## Supplementary material for "An Explainable Deep Learning Framework for Imaging Genetics: Deriving Brain-Genotype Scores to Link Genetic Variation, Brain Structure, and Cognition": Table_S5 (part 19 of 26)

Task_ID	Dependent_Var	F_stat	p_value	df_diff	R2_full	R2_reduced	R2_full_adj	R2_reduced_adj	Beta_full	Beta_reduced	SNP	p_value_fdr	significant_fdr
3	FAST_R_IX_Cerebellum	25.379697809560373	1.2426694511382402e-11	2.0	0.2406950141888931	0.2243982437151692	0.2317053568515946	0.215878748293367	const 11025.626032 Prob_Class_0 -13146.201260 Prob_Class_2 5443.589388 Age_c -11.088944 Age2 -0.511366 age_sex 0.379968 Sex_num -150.331125 date_c -0.022813 date_c2 -0.000030 head_volume -874.076680 Table_position 6.293938 X_brain_position 2.242340 Y_brain_position -7.555267 Z_brain_position 1.404873 rfMRI_head_motion -445.034969 tfMRI_head_motion -349.799497 Assessment_centre_11026.0 -76.359263 Assessment_centre_11027.0 37.963795 Assessment_centre_11028.0 268.588555 f.22009.0.1 6.868614 f.22009.0.2 -5.323757 f.22009.0.3 -0.917364 f.22009.0.4 4.517868 f.22009.0.5 -0.859458 f.22009.0.6 3.722481 f.22009.0.7 2.617444 f.22009.0.8 -1.291784 f.22009.0.9 -3.750755 f.22009.0.10 -1.394444 dtype: float64	const 11559.007976 Age_c -10.030514 Age2 -0.572818 age_sex -1.214640 Sex_num -134.418061 date_c -0.022803 date_c2 -0.000012 head_volume -893.706984 Table_position 7.051008 X_brain_position 2.898471 Y_brain_position -7.115365 Z_brain_position 1.614281 rfMRI_head_motion -503.150947 tfMRI_head_motion -347.381469 Assessment_centre_11026.0 -68.228703 Assessment_centre_11027.0 37.741382 Assessment_centre_11028.0 292.186076 f.22009.0.1 6.699510 f.22009.0.2 -4.732098 f.22009.0.3 -1.717440 f.22009.0.4 3.838940 f.22009.0.5 -0.361230 f.22009.0.6 4.133025 f.22009.0.7 3.158813 f.22009.0.8 -1.246497 f.22009.0.9 -3.715602 f.22009.0.10 -1.551585 dtype: float64	rs1457997	4.9797871713297834e-11	True
3	FAST_L_X_Cerebellum	14.37649925686565	6.223218136882412e-07	2.0	0.2515059994083238	0.2424060218664425	0.2426443368220375	0.2340843305138982	const 1816.193115 Prob_Class_0 841.011951 Prob_Class_2 -1273.679979 Age_c -3.293037 Age2 -0.041090 age_sex 0.796710 Sex_num 12.565550 date_c -0.001821 date_c2 -0.000002 head_volume -236.282893 Table_position 0.584572 X_brain_position -0.210982 Y_brain_position -0.835406 Z_brain_position 0.660074 rfMRI_head_motion -30.884086 tfMRI_head_motion -17.551703 Assessment_centre_11026.0 4.240943 Assessment_centre_11027.0 9.122678 Assessment_centre_11028.0 31.430250 f.22009.0.1 0.817620 f.22009.0.2 0.774500 f.22009.0.3 -0.787849 f.22009.0.4 0.748120 f.22009.0.5 0.022674 f.22009.0.6 1.072667 f.22009.0.7 -0.772864 f.22009.0.8 -0.100533 f.22009.0.9 0.092378 f.22009.0.10 -0.687139 dtype: float64	const 1333.136181 Age_c -3.533596 Age2 -0.028343 age_sex 1.056046 Sex_num 10.589933 date_c -0.003421 date_c2 -0.000002 head_volume -236.155206 Table_position 0.452651 X_brain_position -0.206145 Y_brain_position -0.619555 Z_brain_position 0.564889 rfMRI_head_motion -20.455934 tfMRI_head_motion -17.846155 Assessment_centre_11026.0 2.956356 Assessment_centre_11027.0 7.812493 Assessment_centre_11028.0 27.052458 f.22009.0.1 0.701139 f.22009.0.2 0.798270 f.22009.0.3 -0.632977 f.22009.0.4 0.821200 f.22009.0.5 -0.039919 f.22009.0.6 0.986411 f.22009.0.7 -0.899283 f.22009.0.8 -0.085019 f.22009.0.9 0.084315 f.22009.0.10 -0.632199 dtype: float64	rs1457997	1.4676205264690937e-06	True
3	FAST_vermis_X_Cerebellum	43.65305399930231	2.4169637491574733e-19	2.0	0.1782672094649786	0.1479322023798009	0.1685384491542045	0.1385727757899719	const 2.590472e+02 Prob_Class_0 -1.483839e+03 Prob_Class_2 1.029287e+03 Age_c -1.202633e+00 Age2 -4.293172e-02 age_sex -4.942874e-01 Sex_num -1.935864e+01 date_c -1.291746e-03 date_c2 -4.406896e-07 head_volume -6.403689e+01 Table_position 3.704483e-02 X_brain_position -4.257844e-03 Y_brain_position -2.927559e-01 Z_brain_position -2.349410e-01 rfMRI_head_motion 2.917550e+01 tfMRI_head_motion -3.060961e+01 Assessment_centre_11026.0 -7.406263e+00 Assessment_centre_11027.0 -3.416660e+00 Assessment_centre_11028.0 5.064578e+01 f.22009.0.1 1.044333e-01 f.22009.0.2 -2.396526e-01 f.22009.0.3 1.193710e-01 f.22009.0.4 2.499017e-01 f.22009.0.5 6.979223e-02 f.22009.0.6 8.920225e-01 f.22009.0.7 -7.307584e-01 f.22009.0.8 -1.343256e-01 f.22009.0.9 -4.070454e-01 f.22009.0.10 1.147563e-02 dtype: float64	const 520.501614 Age_c -1.005681 Age2 -0.053820 age_sex -0.744799 Sex_num -17.133221 date_c -0.000573 date_c2 0.000001 head_volume -65.746874 Table_position 0.159924 X_brain_position 0.048816 Y_brain_position -0.352482 Z_brain_position -0.174640 rfMRI_head_motion 19.607721 tfMRI_head_motion -30.274026 Assessment_centre_11026.0 -6.145861 Assessment_centre_11027.0 -2.848050 Assessment_centre_11028.0 54.595037 f.22009.0.1 0.142413 f.22009.0.2 -0.200494 f.22009.0.3 -0.017417 f.22009.0.4 0.159979 f.22009.0.5 0.139800 f.22009.0.6 0.965255 f.22009.0.7 -0.628507 f.22009.0.8 -0.137467 f.22009.0.9 -0.400471 f.22009.0.10 -0.026383 dtype: float64	rs1457997	1.8771052321791267e-18	True
3	FAST_R_X_Cerebellum	36.063291956272536	3.7324262471718197e-16	2.0	0.2659505530174034	0.243563881121527	0.2572599041736348	0.2352549081215944	const 2184.554437 Prob_Class_0 1606.764123 Prob_Class_2 -1968.838166 Age_c -3.641686 Age2 -0.050841 age_sex 1.307799 Sex_num 5.789179 date_c 0.001465 date_c2 -0.000003 head_volume -239.362206 Table_position 0.845426 X_brain_position -0.004379 Y_brain_position -0.574656 Z_brain_position 0.984928 rfMRI_head_motion 20.080216 tfMRI_head_motion -57.950491 Assessment_centre_11026.0 -2.850093 Assessment_centre_11027.0 6.144621 Assessment_centre_11028.0 44.878191 f.22009.0.1 0.874892 f.22009.0.2 0.033921 f.22009.0.3 -0.875526 f.22009.0.4 0.552644 f.22009.0.5 0.004713 f.22009.0.6 1.142151 f.22009.0.7 -0.184238 f.22009.0.8 0.255802 f.22009.0.9 -0.369792 f.22009.0.10 -0.068182 dtype: float64	const 1487.021612 Age_c -4.014514 Age2 -0.030913 age_sex 1.724291 Sex_num 2.495427 date_c -0.000790 date_c2 -0.000004 head_volume -238.551962 Table_position 0.635297 X_brain_position -0.018636 Y_brain_position -0.284747 Z_brain_position 0.844132 rfMRI_head_motion 36.634958 tfMRI_head_motion -58.442888 Assessment_centre_11026.0 -4.920582 Assessment_centre_11027.0 4.306317 Assessment_centre_11028.0 37.954111 f.22009.0.1 0.716254 f.22009.0.2 0.048401 f.22009.0.3 -0.631691 f.22009.0.4 0.677383 f.22009.0.5 -0.099453 f.22009.0.6 1.007473 f.22009.0.7 -0.379689 f.22009.0.8 0.276199 f.22009.0.9 -0.382279 f.22009.0.10 0.014249 dtype: float64	rs1457997	2.2783544833852794e-15	True
4	Norm_Volume_peripheral_cortical_grey_matter	52.01596128059276	7.459638383360798e-23	2.0	0.4964501289520885	0.4752329312240402	0.4907395593330761	0.4697113028192748	const 292542.780936 Prob_Class_0 890890.530198 Prob_Class_2 -371434.780610 Age_c -2976.379304 Age2 5.366856 age_sex 597.806114 Sex_num -3997.160900 date_c 1.420610 date_c2 0.002276 head_volume 74209.032482 Table_position -124.195082 X_brain_position 324.486286 Y_brain_position -306.036642 Z_brain_position -100.163709 rfMRI_head_motion -14349.619139 tfMRI_head_motion -58443.359286 Assessment_centre_11026.0 4292.017314 Assessment_centre_11027.0 2162.699330 Assessment_centre_11028.0 -10755.056347 f.22009.0.1 303.753934 f.22009.0.2 -176.650837 f.22009.0.3 -164.435016 f.22009.0.4 410.820101 f.22009.0.5 -273.612346 f.22009.0.6 -96.927281 f.22009.0.7 -288.152999 f.22009.0.8 -428.681543 f.22009.0.9 -10.909674 f.22009.0.10 -73.876576 dtype: float64	const 526369.592084 Age_c -3211.195228 Age2 -4.248027 age_sex 455.954181 Sex_num -5604.025574 date_c 2.451102 date_c2 0.001655 head_volume 79861.710545 Table_position -33.939195 X_brain_position 286.282851 Y_brain_position -561.726782 Z_brain_position -26.165309 rfMRI_head_motion -8763.541813 tfMRI_head_motion -63255.276510 Assessment_centre_11026.0 4243.427222 Assessment_centre_11027.0 3941.571176 Assessment_centre_11028.0 -11747.122754 f.22009.0.1 298.778096 f.22009.0.2 -153.676109 f.22009.0.3 -195.650712 f.22009.0.4 456.331024 f.22009.0.5 -287.848450 f.22009.0.6 -106.461553 f.22009.0.7 -286.610858 f.22009.0.8 -476.379242 f.22009.0.9 25.374238 f.22009.0.10 -122.350909 dtype: float64	rs34825578	7.414428453764671e-22	True
4	Volume_peripheral_cortical_grey_matter	50.83245496230823	2.323558241788569e-22	2.0	0.7552117546415413	0.7451322184264857	0.7524357032563502	0.7424504853949554	const 705729.804238 Prob_Class_0 657210.723561 Prob_Class_2 -367596.702530 Age_c -2200.274823 Age2 6.651540 age_sex 212.922415 Sex_num -2717.329447 date_c 1.138226 date_c2 0.001635 head_volume -307058.364080 Table_position -119.144395 X_brain_position 244.215291 Y_brain_position -218.906455 Z_brain_position -105.926818 rfMRI_head_motion -14805.798671 tfMRI_head_motion -44217.947314 Assessment_centre_11026.0 3041.604098 Assessment_centre_11027.0 1203.187463 Assessment_centre_11028.0 -9581.724785 f.22009.0.1 265.077314 f.22009.0.2 -58.714540 f.22009.0.3 -103.598717 f.22009.0.4 309.125545 f.22009.0.5 -213.313512 f.22009.0.6 -135.001945 f.22009.0.7 -195.044612 f.22009.0.8 -254.570972 f.22009.0.9 5.755273 f.22009.0.10 -0.731798 dtype: float64	const 873099.284884 Age_c -2383.379853 Age2 -0.753516 age_sex 100.089603 Sex_num -3861.053982 date_c 1.991987 date_c2 0.001216 head_volume -304059.766259 Table_position -35.596349 X_brain_position 217.422082 Y_brain_position -435.883992 Z_brain_position -38.741901 rfMRI_head_motion -9594.937790 tfMRI_head_motion -47534.196812 Assessment_centre_11026.0 3216.396386 Assessment_centre_11027.0 2819.971280 Assessment_centre_11028.0 -10013.990388 f.22009.0.1 258.203825 f.22009.0.2 -46.326107 f.22009.0.3 -125.931555 f.22009.0.4 344.166583 f.22009.0.5 -224.469258 f.22009.0.6 -145.710602 f.22009.0.7 -198.848237 f.22009.0.8 -288.322175 f.22009.0.9 30.711722 f.22009.0.10 -32.871477 dtype: float64	rs34825578	2.2382587468624103e-21	True
4	Norm_volume_ventricul_cerebrospinal_fluid	349.4757833521252	2.270838385156027e-134	2.0	0.4632754344331394	0.3113335648537083	0.4571886430860871	0.3040873781625697	const 3.136779e+05 Prob_Class_0 -8.894709e+05 Prob_Class_2 1.062959e+06 Age_c 8.381210e+02 Age2 5.242865e+00 age_sex 3.685264e+01 Sex_num 4.559674e+02 date_c 1.224923e+00 date_c2 -7.220285e-04 head_volume -4.097019e+04 Table_position 2.340872e+02 X_brain_position -2.668985e+02 Y_brain_position -5.020988e+02 Z_brain_position 1.860647e+02 rfMRI_head_motion 1.174442e+04 tfMRI_head_motion 1.145720e+04 Assessment_centre_11026.0 3.430978e+03 Assessment_centre_11027.0 4.873829e+03 Assessment_centre_11028.0 -2.592739e+02 f.22009.0.1 1.729237e+02 f.22009.0.2 1.899232e+01 f.22009.0.3 -4.308725e+02 f.22009.0.4 -1.633685e+02 f.22009.0.5 1.035416e+02 f.22009.0.6 -2.088629e+02 f.22009.0.7 4.091561e+02 f.22009.0.8 1.806513e+02 f.22009.0.9 6.137518e+01 f.22009.0.10 -6.307705e+01 dtype: float64	const 118122.733550 Age_c 1145.636264 Age2 17.150847 age_sex 239.034843 Sex_num 1752.177516 date_c -0.495872 date_c2 -0.000388 head_volume -37951.134131 Table_position 18.505513 X_brain_position -239.031662 Y_brain_position -37.125446 Z_brain_position 19.031701 rfMRI_head_motion -1893.655550 tfMRI_head_motion 14534.606996 Assessment_centre_11026.0 1921.771120 Assessment_centre_11027.0 845.868938 Assessment_centre_11028.0 -1484.283600 f.22009.0.1 201.577215 f.22009.0.2 29.776969 f.22009.0.3 -404.846323 f.22009.0.4 -219.660084 f.22009.0.5 122.589765 f.22009.0.6 -172.164558 f.22009.0.7 444.158375 f.22009.0.8 217.657556 f.22009.0.9 38.536194 f.22009.0.10 -41.449955 dtype: float64	rs34825578	4.216047115082133e-132	True
4	Volume_ventricul_cerebrospinal_fluid	328.4559169550119	3.300038324023748e-127	2.0	0.525176625527084	0.3988432542397818	0.5197918322969335	0.3925178493875901	const 285368.128592 Prob_Class_0 -703875.873790 Prob_Class_2 825285.864687 Age_c 601.973133 Age2 3.591725 age_sex 156.563960 Sex_num 467.672578 date_c 1.104473 date_c2 -0.000559 head_volume -60687.142914 Table_position 181.459578 X_brain_position -229.185965 Y_brain_position -402.493824 Z_brain_position 146.642759 rfMRI_head_motion 9853.846560 tfMRI_head_motion 9382.777560 Assessment_centre_11026.0 2617.954862 Assessment_centre_11027.0 3867.638834 Assessment_centre_11028.0 -1698.350982 f.22009.0.1 148.094948 f.22009.0.2 37.625333 f.22009.0.3 -360.407654 f.22009.0.4 -120.046491 f.22009.0.5 82.578171 f.22009.0.6 -152.562857 f.22009.0.7 330.178466 f.22009.0.8 151.575345 f.22009.0.9 47.462788 f.22009.0.10 -48.081523 dtype: float64	const 129747.588302 Age_c 843.646554 Age2 12.962056 age_sex 315.170028 Sex_num 1500.486509 date_c -0.241390 date_c2 -0.000289 head_volume -58496.768462 Table_position 13.739116 X_brain_position -206.898016 Y_brain_position -39.351351 Z_brain_position 16.599506 rfMRI_head_motion -753.607325 tfMRI_head_motion 11857.677195 Assessment_centre_11026.0 1459.391945 Assessment_centre_11027.0 731.806067 Assessment_centre_11028.0 -2616.926204 f.22009.0.1 170.226331 f.22009.0.2 45.386032 f.22009.0.3 -339.694130 f.22009.0.4 -164.343450 f.22009.0.5 97.540859 f.22009.0.6 -124.145469 f.22009.0.7 357.038942 f.22009.0.8 181.103512 f.22009.0.9 29.082215 f.22009.0.10 -30.352946 dtype: float64	rs34825578	5.647369931894553e-125	True
4	Norm_total_Volume_grey_matter	39.22234999329462	1.7019743187961384e-17	2.0	0.5562820764783043	0.5421843367499399	0.5512500384634774	0.5373671747732092	const 578539.512429 Prob_Class_0 958808.314089 Prob_Class_2 -76283.584372 Age_c -3612.525545 Age2 -3.642695 age_sex 693.190822 Sex_num -5526.917886 date_c 1.383544 date_c2 0.002410 head_volume 111731.526370 Table_position 95.686652 X_brain_position 217.501516 Y_brain_position -652.986794 Z_brain_position -52.754465 rfMRI_head_motion -36075.578749 tfMRI_head_motion -69627.666518 Assessment_centre_11026.0 5119.696131 Assessment_centre_11027.0 4740.653370 Assessment_centre_11028.0 -5734.623930 f.22009.0.1 256.988832 f.22009.0.2 -417.327397 f.22009.0.3 -132.441363 f.22009.0.4 488.525864 f.22009.0.5 -250.609849 f.22009.0.6 36.534386 f.22009.0.7 -196.371260 f.22009.0.8 -443.613058 f.22009.0.9 -24.279604 f.22009.0.10 -220.227225 dtype: float64	const 847904.824543 Age_c -3831.091136 Age2 -12.911711 age_sex 568.826346 Sex_num -7400.274333 date_c 2.169209 date_c2 0.001609 head_volume 121863.763224 Table_position 134.183656 X_brain_position 171.583143 Y_brain_position -830.168440 Z_brain_position -16.650608 rfMRI_head_motion -33830.990367 tfMRI_head_motion -75613.482203 Assessment_centre_11026.0 4339.384372 Assessment_centre_11027.0 5602.678038 Assessment_centre_11028.0 -7837.757298 f.22009.0.1 262.703402 f.22009.0.2 -376.840469 f.22009.0.3 -168.438947 f.22009.0.4 532.433972 f.22009.0.5 -263.671692 f.22009.0.6 38.975770 f.22009.0.7 -177.633253 f.22009.0.8 -499.908259 f.22009.0.9 21.027054 f.22009.0.10 -284.908289 dtype: float64	rs34825578	1.144731872655776e-16	True
4	Total_Volume_grey_matter	36.33044258699549	2.815798910965248e-16	2.0	0.7889429399670693	0.7827316832622444	0.7865494212627672	0.7804455738995646	const 1.063831e+06 Prob_Class_0 6.985858e+05 Prob_Class_2 -1.525924e+05 Age_c -2.671883e+03 Age2 -6.049042e-01 age_sex 2.378194e+02 Sex_num -3.841073e+03 date_c 1.111104e+00 date_c2 1.697604e-03 head_volume -3.818410e+05 Table_position 4.654460e+01 X_brain_position 1.635481e+02 Y_brain_position -4.865431e+02 Z_brain_position -7.657521e+01 rfMRI_head_motion -3.151398e+04 tfMRI_head_motion -5.268605e+04 Assessment_centre_11026.0 3.606260e+03 Assessment_centre_11027.0 3.164678e+03 Assessment_centre_11028.0 -5.345260e+03 f.22009.0.1 2.461414e+02 f.22009.0.2 -2.300310e+02 f.22009.0.3 -7.909297e+01 f.22009.0.4 3.758678e+02 f.22009.0.5 -1.995235e+02 f.22009.0.6 -4.681534e+01 f.22009.0.7 -1.357631e+02 f.22009.0.8 -2.460779e+02 f.22009.0.9 -7.930131e+00 f.22009.0.10 -1.067301e+02 dtype: float64	const 1.254778e+06 Age_c -2.841372e+03 Age2 -7.681856e+00 age_sex 1.387197e+02 Sex_num -5.162811e+03 date_c 1.780526e+00 date_c2 1.153540e-03 head_volume -3.756729e+05 Table_position 9.218025e+01 X_brain_position 1.315324e+02 Y_brain_position -6.450292e+02 Z_brain_position -3.721302e+01 rfMRI_head_motion -2.874870e+04 tfMRI_head_motion -5.680525e+04 Assessment_centre_11026.0 3.256069e+03 Assessment_centre_11027.0 4.108394e+03 Assessment_centre_11028.0 -6.567058e+03 f.22009.0.1 2.469851e+02 f.22009.0.2 -2.052591e+02 f.22009.0.3 -1.046003e+02 f.22009.0.4 4.093804e+02 f.22009.0.5 -2.097180e+02 f.22009.0.6 -4.884620e+01 f.22009.0.7 -1.272326e+02 f.22009.0.8 -2.856065e+02 f.22009.0.9 2.320377e+01 f.22009.0.10 -1.501043e+02 dtype: float64	rs34825578	1.733341337747766e-15	True
4	Norm_total_Volume_white_matter	138.5343549875057	9.50742043729485e-58	2.0	0.242209476559841	0.1571709821245013	0.2336156593640838	0.1483026881282394	const 3.638275e+04 Prob_Class_0 2.043094e+06 Prob_Class_2 -1.058121e+05 Age_c -1.488802e+03 Age2 1.392456e+01 age_sex 7.950318e+02 Sex_num 1.207837e+04 date_c -2.323647e+00 date_c2 1.019157e-03 head_volume -3.018788e+04 Table_position -1.840419e+02 X_brain_position -1.279963e+02 Y_brain_position -1.293084e+02 Z_brain_position 7.067491e+01 rfMRI_head_motion 6.816627e+04 tfMRI_head_motion 4.007848e+04 Assessment_centre_11026.0 4.628378e+03 Assessment_centre_11027.0 3.240817e+03 Assessment_centre_11028.0 3.859684e+03 f.22009.0.1 3.338103e+02 f.22009.0.2 -2.429026e+02 f.22009.0.3 -1.448811e+01 f.22009.0.4 -3.216251e+01 f.22009.0.5 -2.918005e+02 f.22009.0.6 1.158979e+02 f.22009.0.7 1.286596e+02 f.22009.0.8 2.252014e+02 f.22009.0.9 3.112330e+02 f.22009.0.10 6.023061e+02 dtype: float64	const 613471.614938 Age_c -1948.546181 Age2 -5.637255 age_sex 534.991717 Sex_num 8061.241423 date_c -0.706223 date_c2 -0.000713 head_volume -7887.266084 Table_position -112.295557 X_brain_position -226.684721 Y_brain_position -489.669143 Z_brain_position 139.971030 rfMRI_head_motion 72288.378069 tfMRI_head_motion 27181.936138 Assessment_centre_11026.0 2837.938236 Assessment_centre_11027.0 4893.070534 Assessment_centre_11028.0 -803.437710 f.22009.0.1 347.929025 f.22009.0.2 -153.865751 f.22009.0.3 -91.615564 f.22009.0.4 60.510154 f.22009.0.5 -319.237229 f.22009.0.6 123.328218 f.22009.0.7 171.583493 f.22009.0.8 104.373556 f.22009.0.9 408.872971 f.22009.0.10 462.284764 dtype: float64	rs34825578	3.668745768744366e-56	True
4	Total_Volume_white_matter	127.4657081522802	2.0778555583195754e-53	2.0	0.7793196253052905	0.7565337360904086	0.7768169722103323	0.7539719704644882	const 5.741492e+05 Prob_Class_0 1.539994e+06 Prob_Class_2 -1.542603e+05 Age_c -1.105665e+03 Age2 1.341031e+01 age_sex 4.696411e+02 Sex_num 1.021580e+04 date_c -1.678398e+00 date_c2 7.627433e-04 head_volume -4.364767e+05 Table_position -1.640776e+02 X_brain_position -1.060448e+02 Y_brain_position -1.032403e+02 Z_brain_position 2.494281e+01 rfMRI_head_motion 5.107954e+04 tfMRI_head_motion 3.088008e+04 Assessment_centre_11026.0 3.343070e+03 Assessment_centre_11027.0 2.306005e+03 Assessment_centre_11028.0 -3.309221e+02 f.22009.0.1 2.619309e+02 f.22009.0.2 -1.328486e+02 f.22009.0.3 -9.458916e+00 f.22009.0.4 -4.183080e+01 f.22009.0.5 -2.336757e+02 f.22009.0.6 3.664991e+01 f.22009.0.7 8.663567e+01 f.22009.0.8 2.800692e+02 f.22009.0.9 2.286156e+02 f.22009.0.10 4.998317e+02 dtype: float64	const 1.005054e+06 Age_c -1.460065e+03 Age2 -1.583013e+00 age_sex 2.671158e+02 Sex_num 7.221031e+03 date_c -3.847700e-01 date_c2 -5.118544e-04 head_volume -4.206000e+05 Table_position -9.649202e+01 X_brain_position -1.793256e+02 Y_brain_position -3.974367e+02 Z_brain_position 8.720270e+01 rfMRI_head_motion 5.505433e+04 tfMRI_head_motion 2.134512e+04 Assessment_centre_11026.0 2.161198e+03 Assessment_centre_11027.0 3.793812e+03 Assessment_centre_11028.0 -3.607286e+03 f.22009.0.1 2.700233e+02 f.22009.0.2 -6.936668e+01 f.22009.0.3 -6.704090e+01 f.22009.0.4 2.919007e+01 f.22009.0.5 -2.548768e+02 f.22009.0.6 3.932484e+01 f.22009.0.7 1.150562e+02 f.22009.0.8 1.901372e+02 f.22009.0.9 3.007713e+02 f.22009.0.10 3.971714e+02 dtype: float64	rs34825578	6.978190680499871e-52	True
4	Norm_brain_volume_gray_white_matter	126.20063334044508	6.543985194307439e-53	2.0	0.4357469795360663	0.3780644452737678	0.4293479983400395	0.3715204046331841	const 6.149198e+05 Prob_Class_0 3.001898e+06 Prob_Class_2 -1.821079e+05 Age_c -5.101327e+03 Age2 1.028275e+01 age_sex 1.488230e+03 Sex_num 6.551406e+03 date_c -9.401493e-01 date_c2 3.429357e-03 head_volume 8.154456e+04 Table_position -8.836134e+01 X_brain_position 8.954055e+01 Y_brain_position -7.822980e+02 Z_brain_position 1.791411e+01 rfMRI_head_motion 3.208917e+04 tfMRI_head_motion -2.954846e+04 Assessment_centre_11026.0 9.748079e+03 Assessment_centre_11027.0 7.981392e+03 Assessment_centre_11028.0 -1.876562e+03 f.22009.0.1 5.908484e+02 f.22009.0.2 -6.602032e+02 f.22009.0.3 -1.469133e+02 f.22009.0.4 4.563513e+02 f.22009.0.5 -5.424112e+02 f.22009.0.6 1.525253e+02 f.22009.0.7 -6.764725e+01 f.22009.0.8 -2.184240e+02 f.22009.0.9 2.869722e+02 f.22009.0.10 3.820824e+02 dtype: float64	const 1.461372e+06 Age_c -5.779636e+03 Age2 -1.854807e+01 age_sex 1.103825e+03 Sex_num 6.609316e+02 date_c 1.462947e+00 date_c2 8.958015e-04 head_volume 1.139772e+05 Table_position 2.188407e+01 X_brain_position -5.506579e+01 Y_brain_position -1.319843e+03 Z_brain_position 1.233156e+02 rfMRI_head_motion 3.845600e+04 tfMRI_head_motion -4.843076e+04 Assessment_centre_11026.0 7.177359e+03 Assessment_centre_11027.0 1.049571e+04 Assessment_centre_11028.0 -8.642767e+03 f.22009.0.1 6.106812e+02 f.22009.0.2 -5.306803e+02 f.22009.0.3 -2.600381e+02 f.22009.0.4 5.929320e+02 f.22009.0.5 -5.829098e+02 f.22009.0.6 1.623965e+02 f.22009.0.7 -5.986138e+00 f.22009.0.8 -3.955467e+02 f.22009.0.9 4.299183e+02 f.22009.0.10 1.773808e+02 dtype: float64	rs34825578	2.1608326950330603e-51	True
4	Brain_volume_gray_white_matter	114.6473014522018	2.4404212894336524e-48	2.0	0.8369737206035769	0.8218335642661183	0.8351249009101382	0.8199588870791167	const 1.637973e+06 Prob_Class_0 2.238594e+06 Prob_Class_2 -3.068266e+05 Age_c -3.777554e+03 Age2 1.280418e+01 age_sex 7.074396e+02 Sex_num 6.374712e+03 date_c -5.673918e-01 date_c2 2.460422e-03 head_volume -8.183185e+05 Table_position -1.175319e+02 X_brain_position 5.750247e+01 Y_brain_position -5.897913e+02 Z_brain_position -5.163356e+01 rfMRI_head_motion 1.956392e+04 tfMRI_head_motion -2.180410e+04 Assessment_centre_11026.0 6.949622e+03 Assessment_centre_11027.0 5.470684e+03 Assessment_centre_11028.0 -5.678146e+03 f.22009.0.1 5.081131e+02 f.22009.0.2 -3.628512e+02 f.22009.0.3 -8.859419e+01 f.22009.0.4 3.340430e+02 f.22009.0.5 -4.332033e+02 f.22009.0.6 -1.016190e+01 f.22009.0.7 -4.912499e+01 f.22009.0.8 3.402398e+01 f.22009.0.9 2.207001e+02 f.22009.0.10 3.931295e+02 dtype: float64	const 2.259829e+06 Age_c -4.301444e+03 Age2 -9.266136e+00 age_sex 4.058151e+02 Sex_num 2.058162e+03 date_c 1.395642e+00 date_c2 6.417369e-04 head_volume -7.962732e+05 Table_position -4.315017e+00 X_brain_position -4.779512e+01 Y_brain_position -1.042468e+03 Z_brain_position 4.998538e+01 rfMRI_head_motion 2.630370e+04 tfMRI_head_motion -3.545842e+04 Assessment_centre_11026.0 5.417486e+03 Assessment_centre_11027.0 7.902132e+03 Assessment_centre_11028.0 -1.017643e+04 f.22009.0.1 5.170502e+02 f.22009.0.2 -2.745955e+02 f.22009.0.3 -1.716842e+02 f.22009.0.4 4.385767e+02 f.22009.0.5 -4.645988e+02 f.22009.0.6 -9.516729e+00 f.22009.0.7 -1.217233e+01 f.22009.0.8 -9.543790e+01 f.22009.0.9 3.239909e+02 f.22009.0.10 2.470931e+02 dtype: float64	rs34825578	7.136328525416684e-47	True
4	FIRST_L_thalamus	119.62038283316348	2.599258492285868e-50	2.0	0.5385266655707901	0.4938108964887985	0.5332932701216131	0.4884847464720881	const 6712.017506 Prob_Class_0 24676.734676 Prob_Class_2 -8769.421297 Age_c -24.787309 Age2 0.434111 age_sex -1.168518 Sex_num 83.394299 date_c -0.038269 date_c2 0.000008 head_volume -3899.602931 Table_position -2.082614 X_brain_position 0.130482 Y_brain_position -0.509018 Z_brain_position -2.001975 rfMRI_head_motion -348.928968 tfMRI_head_motion -605.475419 Assessment_centre_11026.0 23.769143 Assessment_centre_11027.0 22.749500 Assessment_centre_11028.0 -223.316214 f.22009.0.1 0.043539 f.22009.0.2 -7.071910 f.22009.0.3 2.153811 f.22009.0.4 -2.718419 f.22009.0.5 0.031637 f.22009.0.6 6.817506 f.22009.0.7 -2.782527 f.22009.0.8 -7.611226 f.22009.0.9 -1.729554 f.22009.0.10 3.165410 dtype: float64	const 13271.949347 Age_c -31.131095 Age2 0.172855 age_sex -4.964770 Sex_num 38.209680 date_c -0.011244 date_c2 -0.000010 head_volume -3724.018238 Table_position 0.142021 X_brain_position -0.950264 Y_brain_position -7.131175 Z_brain_position -0.156731 rfMRI_head_motion -211.891107 tfMRI_head_motion -742.550252 Assessment_centre_11026.0 19.004641 Assessment_centre_11027.0 67.080264 Assessment_centre_11028.0 -255.657592 f.22009.0.1 -0.042306 f.22009.0.2 -6.361525 f.22009.0.3 1.277889 f.22009.0.4 -1.481633 f.22009.0.5 -0.352077 f.22009.0.6 6.613065 f.22009.0.7 -2.659615 f.22009.0.8 -8.955699 f.22009.0.9 -0.695148 f.22009.0.10 1.763972 dtype: float64	rs34825578	8.081106971277391e-49	True
4	FIRST_R_thalamus	118.97574529069672	4.678874763794925e-50	2.0	0.5629965236182375	0.5208800276302703	0.5580406316220086	0.5158387005231828	const 7450.485569 Prob_Class_0 23714.500122 Prob_Class_2 -6195.993636 Age_c -24.312237 Age2 0.461091 age_sex -0.270858 Sex_num 99.124162 date_c -0.023192 date_c2 0.000014 head_volume -3874.394184 Table_position -0.840912 X_brain_position -1.772294 Y_brain_position -1.846301 Z_brain_position -0.805450 rfMRI_head_motion -292.322264 tfMRI_head_motion -483.360366 Assessment_centre_11026.0 19.120890 Assessment_centre_11027.0 26.223831 Assessment_centre_11028.0 43.802617 f.22009.0.1 1.335728 f.22009.0.2 -11.778838 f.22009.0.3 4.201170 f.22009.0.4 -4.086994 f.22009.0.5 -0.320030 f.22009.0.6 2.072945 f.22009.0.7 -6.081578 f.22009.0.8 -0.415570 f.22009.0.9 -3.004649 f.22009.0.10 6.122535 dtype: float64	const 13876.813743 Age_c -30.173057 Age2 0.217465 age_sex -3.723839 Sex_num 54.708117 date_c 0.000549 date_c2 -0.000004 head_volume -3677.726329 Table_position 0.892445 X_brain_position -2.844029 Y_brain_position -7.534164 Z_brain_position 0.667504 rfMRI_head_motion -186.617444 tfMRI_head_motion -620.657731 Assessment_centre_11026.0 9.519869 Assessment_centre_11027.0 61.565468 Assessment_centre_11028.0 5.579283 f.22009.0.1 1.329597 f.22009.0.2 -10.987427 f.22009.0.3 3.342832 f.22009.0.4 -2.933426 f.22009.0.5 -0.673194 f.22009.0.6 1.964105 f.22009.0.7 -5.845643 f.22009.0.8 -1.741843 f.22009.0.9 -1.967416 f.22009.0.10 4.689434 dtype: float64	rs34825578	1.447802757098807e-48	True
4	FIRST_L_putamen	23.51560952679411	7.6445508092662e-11	2.0	0.3803293729180843	0.3685254583764221	0.3733019214971472	0.3618810479829729	const 4654.173563 Prob_Class_0 9626.338344 Prob_Class_2 -4289.890126 Age_c -19.787356 Age2 -0.100745 age_sex 0.555487 Sex_num 172.294080 date_c -0.027552 date_c2 0.000003 head_volume -2258.355411 Table_position -1.657379 X_brain_position -1.794359 Y_brain_position 0.482773 Z_brain_position -1.520943 rfMRI_head_motion -139.782528 tfMRI_head_motion -375.496094 Assessment_centre_11026.0 0.380380 Assessment_centre_11027.0 -28.630839 Assessment_centre_11028.0 -111.814210 f.22009.0.1 7.019974 f.22009.0.2 -8.150680 f.22009.0.3 -3.080654 f.22009.0.4 3.911272 f.22009.0.5 0.058305 f.22009.0.6 11.933946 f.22009.0.7 3.333623 f.22009.0.8 -5.564261 f.22009.0.9 -2.009838 f.22009.0.10 -4.355204 dtype: float64	const 7165.605505 Age_c -22.353798 Age2 -0.205558 age_sex -1.001451 Sex_num 155.054478 date_c -0.016140 date_c2 -0.000003 head_volume -2200.736373 Table_position -0.632025 X_brain_position -2.203055 Y_brain_position -2.363785 Z_brain_position -0.684164 rfMRI_head_motion -76.203826 tfMRI_head_motion -426.800609 Assessment_centre_11026.0 0.477492 Assessment_centre_11027.0 -8.510194 Assessment_centre_11028.0 -121.648930 f.22009.0.1 6.956749 f.22009.0.2 -7.915900 f.22009.0.3 -3.415896 f.22009.0.4 4.407366 f.22009.0.5 -0.097451 f.22009.0.6 11.820070 f.22009.0.7 3.335692 f.22009.0.8 -6.075409 f.22009.0.9 -1.623126 f.22009.0.10 -4.868291 dtype: float64	rs34825578	2.8099506896966535e-10	True
4	FIRST_R_putamen	20.368087133738964	1.6843508012435874e-09	2.0	0.3948380609071703	0.3848534589586363	0.3879751470575958	0.3783808526991966	const 5114.504096 Prob_Class_0 8352.453906 Prob_Class_2 -4619.517340 Age_c -17.223835 Age2 -0.017826 age_sex -1.193011 Sex_num 175.473650 date_c -0.039660 date_c2 -0.000009 head_volume -2279.467389 Table_position -1.842624 X_brain_position -2.752590 Y_brain_position -1.987342 Z_brain_position -1.819295 rfMRI_head_motion -327.571361 tfMRI_head_motion -113.510706 Assessment_centre_11026.0 -11.458642 Assessment_centre_11027.0 -27.933632 Assessment_centre_11028.0 -232.898897 f.22009.0.1 5.923052 f.22009.0.2 -8.940696 f.22009.0.3 8.054636 f.22009.0.4 3.707455 f.22009.0.5 -0.584844 f.22009.0.6 5.364601 f.22009.0.7 -4.001209 f.22009.0.8 -8.344238 f.22009.0.9 -2.807627 f.22009.0.10 -7.510108 dtype: float64	const 7244.454384 Age_c -19.545390 Age2 -0.111762 age_sex -2.622425 Sex_num 160.914861 date_c -0.028862 date_c2 -0.000014 head_volume -2240.704422 Table_position -0.790288 X_brain_position -3.093879 Y_brain_position -4.729067 Z_brain_position -0.972478 rfMRI_head_motion -261.955349 tfMRI_head_motion -155.787093 Assessment_centre_11026.0 -9.354810 Assessment_centre_11027.0 -7.556018 Assessment_centre_11028.0 -238.559785 f.22009.0.1 5.837485 f.22009.0.2 -8.780706 f.22009.0.3 7.770421 f.22009.0.4 4.151970 f.22009.0.5 -0.726257 f.22009.0.6 5.230558 f.22009.0.7 -4.046791 f.22009.0.8 -8.773981 f.22009.0.9 -2.489446 f.22009.0.10 -7.920591 dtype: float64	rs34825578	5.361459503630356e-09	True
4	FIRST_L_pallidum	9.29937977392683	9.47253431249468e-05	2.0	0.2276799275240106	0.2218621084385664	0.2189213361796089	0.2136744980862405	const 1784.178026 Prob_Class_0 2652.553977 Prob_Class_2 -1120.894994 Age_c -2.167881 Age2 -0.032565 age_sex -1.596008 Sex_num 26.875078 date_c -0.008591 date_c2 -0.000007 head_volume -807.478235 Table_position -0.616996 X_brain_position -0.290734 Y_brain_position -0.016799 Z_brain_position -0.693451 rfMRI_head_motion -234.431477 tfMRI_head_motion -98.393688 Assessment_centre_11026.0 -2.879571 Assessment_centre_11027.0 -10.827942 Assessment_centre_11028.0 134.765309 f.22009.0.1 0.524800 f.22009.0.2 1.808718 f.22009.0.3 1.771515 f.22009.0.4 0.573177 f.22009.0.5 0.358221 f.22009.0.6 2.751918 f.22009.0.7 -2.846058 f.22009.0.8 -5.843303 f.22009.0.9 1.020758 f.22009.0.10 -0.234084 dtype: float64	const 2479.558128 Age_c -2.868607 Age2 -0.061243 age_sex -2.019671 Sex_num 22.097437 date_c -0.005507 date_c2 -0.000009 head_volume -790.835319 Table_position -0.345551 X_brain_position -0.404259 Y_brain_position -0.782633 Z_brain_position -0.471111 rfMRI_head_motion -217.624940 tfMRI_head_motion -112.683408 Assessment_centre_11026.0 -2.990533 Assessment_centre_11027.0 -5.482762 Assessment_centre_11028.0 131.859458 f.22009.0.1 0.509472 f.22009.0.2 1.876393 f.22009.0.3 1.678684 f.22009.0.4 0.708917 f.22009.0.5 0.315730 f.22009.0.6 2.722942 f.22009.0.7 -2.842257 f.22009.0.8 -5.985090 f.22009.0.9 1.128500 f.22009.0.10 -0.377833 dtype: float64	rs34825578	0.00016953389893588152	True
4	FIRST_R_pallidum	15.375547744825878	2.3106075800825865e-07	2.0	0.2357379860810931	0.2262191954091069	0.2270707781468162	0.2180774305692189	const 2177.327540 Prob_Class_0 2806.504170 Prob_Class_2 -2777.431127 Age_c -3.788001 Age2 -0.096935 age_sex -1.659252 Sex_num 32.411129 date_c -0.008989 date_c2 -0.000006 head_volume -777.435019 Table_position -0.630594 X_brain_position -0.371938 Y_brain_position 0.709163 Z_brain_position -0.570853 rfMRI_head_motion -338.099298 tfMRI_head_motion 6.848642 Assessment_centre_11026.0 -20.063703 Assessment_centre_11027.0 -12.302493 Assessment_centre_11028.0 173.570212 f.22009.0.1 1.747022 f.22009.0.2 0.064310 f.22009.0.3 0.208900 f.22009.0.4 0.674092 f.22009.0.5 -0.136888 f.22009.0.6 3.125048 f.22009.0.7 -2.958886 f.22009.0.8 -5.878279 f.22009.0.9 0.924965 f.22009.0.10 -2.967204 dtype: float64	const 2825.919794 Age_c -4.697425 Age2 -0.132585 age_sex -2.246749 Sex_num 28.064646 date_c -0.004136 date_c2 -0.000007 head_volume -779.745635 Table_position -0.054885 X_brain_position -0.468424 Y_brain_position -0.583291 Z_brain_position -0.121410 rfMRI_head_motion -301.781756 tfMRI_head_motion -4.299659 Assessment_centre_11026.0 -16.599217 Assessment_centre_11027.0 -1.468916 Assessment_centre_11028.0 175.590117 f.22009.0.1 1.676341 f.22009.0.2 0.058370 f.22009.0.3 0.122500 f.22009.0.4 0.842666 f.22009.0.5 -0.192963 f.22009.0.6 3.031893 f.22009.0.7 -3.038891 f.22009.0.8 -6.003885 f.22009.0.9 1.008178 f.22009.0.10 -3.057740 dtype: float64	rs34825578	5.732668383507165e-07	True
4	FIRST_L_hippocampus	26.962181372686523	2.609233139035361e-12	2.0	0.2299027899072113	0.2130834293133502	0.2211694072087107	0.2048034492089985	const 3143.161911 Prob_Class_0 7747.142515 Prob_Class_2 -6976.038576 Age_c -14.826368 Age2 -0.439857 age_sex -3.711859 Sex_num 10.535323 date_c -0.003659 date_c2 0.000001 head_volume -1329.430483 Table_position -2.097115 X_brain_position -4.089397 Y_brain_position 2.448241 Z_brain_position -2.186210 rfMRI_head_motion -504.716845 tfMRI_head_motion -67.385364 Assessment_centre_11026.0 -21.750908 Assessment_centre_11027.0 -42.422045 Assessment_centre_11028.0 -13.063649 f.22009.0.1 1.725486 f.22009.0.2 1.358509 f.22009.0.3 3.885650 f.22009.0.4 -2.190574 f.22009.0.5 0.233713 f.22009.0.6 1.228951 f.22009.0.7 -3.186925 f.22009.0.8 -0.984838 f.22009.0.9 0.243069 f.22009.0.10 -3.099383 dtype: float64	const 4971.381484 Age_c -17.263825 Age2 -0.535962 age_sex -5.273156 Sex_num -1.770346 date_c 0.009047 date_c2 -0.000003 head_volume -1327.161876 Table_position -0.633153 X_brain_position -4.365995 Y_brain_position -0.910175 Z_brain_position -1.038538 rfMRI_head_motion -412.511173 tfMRI_head_motion -99.883088 Assessment_centre_11026.0 -13.742326 Assessment_centre_11027.0 -14.764580 Assessment_centre_11028.0 -9.699298 f.22009.0.1 1.554019 f.22009.0.2 1.375772 f.22009.0.3 3.642019 f.22009.0.4 -1.736070 f.22009.0.5 0.083749 f.22009.0.6 0.998934 f.22009.0.7 -3.371297 f.22009.0.8 -1.342159 f.22009.0.9 0.486135 f.22009.0.10 -3.376021 dtype: float64	rs34825578	1.121417518589559e-11	True
4	FIRST_R_hippocampus	22.94756549965154	1.335037887437878e-10	2.0	0.2343782468130971	0.2201464482475124	0.2256956185874052	0.2119407856228402	const 5340.021090 Prob_Class_0 6313.449253 Prob_Class_2 -7860.119725 Age_c -13.206574 Age2 -0.456400 age_sex -4.588604 Sex_num 20.743271 date_c 0.004955 date_c2 -0.000003 head_volume -1405.344004 Table_position -0.938679 X_brain_position -1.303482 Y_brain_position 1.616468 Z_brain_position -0.621508 rfMRI_head_motion -523.937050 tfMRI_head_motion -111.923868 Assessment_centre_11026.0 -57.132334 Assessment_centre_11027.0 -6.835628 Assessment_centre_11028.0 273.904357 f.22009.0.1 2.231177 f.22009.0.2 -9.169501 f.22009.0.3 0.266766 f.22009.0.4 -2.237882 f.22009.0.5 -1.394279 f.22009.0.6 -8.719144 f.22009.0.7 -2.091271 f.22009.0.8 4.345025 f.22009.0.9 -1.410566 f.22009.0.10 -1.145137 dtype: float64	const 6710.805572 Age_c -15.422597 Age2 -0.541975 age_sex -6.051273 Sex_num 11.683130 date_c 0.017484 date_c2 -0.000005 head_volume -1430.719107 Table_position 0.648668 X_brain_position -1.496599 Y_brain_position -1.779419 Z_brain_position 0.606521 rfMRI_head_motion -423.462516 tfMRI_head_motion -132.980689 Assessment_centre_11026.0 -45.710469 Assessment_centre_11027.0 22.780515 Assessment_centre_11028.0 283.608611 f.22009.0.1 2.017006 f.22009.0.2 -9.261411 f.22009.0.3 0.084374 f.22009.0.4 -1.833381 f.22009.0.5 -1.531684 f.22009.0.6 -8.992008 f.22009.0.7 -2.356361 f.22009.0.8 4.087191 f.22009.0.9 -1.254553 f.22009.0.10 -1.286452 dtype: float64	rs34825578	4.781354981761135e-10	True
4	FIRST_R_amygdala	7.534977684165185	0.000546445855936	2.0	0.1132540943908123	0.1078416921143521	0.1031978427273626	0.0984543525736694	const 3159.370625 Prob_Class_0 -2725.351292 Prob_Class_2 1729.062581 Age_c -2.775647 Age2 0.001853 age_sex 1.570060 Sex_num 52.125597 date_c 0.006907 date_c2 -0.000008 head_volume -505.950091 Table_position 0.853649 X_brain_position 1.443136 Y_brain_position -0.994932 Z_brain_position 1.969324 rfMRI_head_motion -142.121766 tfMRI_head_motion 293.882354 Assessment_centre_11026.0 18.107926 Assessment_centre_11027.0 -0.447551 Assessment_centre_11028.0 111.673394 f.22009.0.1 6.706899 f.22009.0.2 -2.277426 f.22009.0.3 4.043230 f.22009.0.4 2.197657 f.22009.0.5 -1.416941 f.22009.0.6 0.751805 f.22009.0.7 -2.457601 f.22009.0.8 -0.471014 f.22009.0.9 1.203730 f.22009.0.10 -0.047159 dtype: float64	const 2476.524036 Age_c -1.994727 Age2 0.033243 age_sex 2.055870 Sex_num 56.777326 date_c 0.003162 date_c2 -0.000006 head_volume -515.822777 Table_position 0.470080 X_brain_position 1.551205 Y_brain_position -0.033143 Z_brain_position 1.663168 rfMRI_head_motion -166.114442 tfMRI_head_motion 307.123609 Assessment_centre_11026.0 16.922388 Assessment_centre_11027.0 -7.818119 Assessment_centre_11028.0 112.810692 f.22009.0.1 6.742408 f.22009.0.2 -2.318826 f.22009.0.3 4.134320 f.22009.0.4 2.049137 f.22009.0.5 -1.369250 f.22009.0.6 0.804250 f.22009.0.7 -2.431021 f.22009.0.8 -0.334193 f.22009.0.9 1.104199 f.22009.0.10 0.078202 dtype: float64	rs34825578	0.0008767368697880711	True
4	FIRST_L_accumbens	33.23521045768452	5.714885582140284e-15	2.0	0.2633481452636136	0.2435160031605698	0.25499405375587	0.2355562362978319	const 329.377438 Prob_Class_0 2400.454611 Prob_Class_2 -1347.288926 Age_c -4.365376 Age2 -0.048837 age_sex -1.344128 Sex_num 15.420346 date_c -0.011256 date_c2 -0.000008 head_volume -235.085226 Table_position -0.202034 X_brain_position -1.394744 Y_brain_position 0.657462 Z_brain_position 0.119043 rfMRI_head_motion -145.448173 tfMRI_head_motion -53.369493 Assessment_centre_11026.0 3.545378 Assessment_centre_11027.0 -11.605017 Assessment_centre_11028.0 28.835494 f.22009.0.1 -0.490002 f.22009.0.2 -2.686718 f.22009.0.3 2.827509 f.22009.0.4 1.182865 f.22009.0.5 -0.014014 f.22009.0.6 3.605511 f.22009.0.7 0.512045 f.22009.0.8 -1.089126 f.22009.0.9 0.211411 f.22009.0.10 0.418247 dtype: float64	const 940.438125 Age_c -5.034656 Age2 -0.075899 age_sex -1.756655 Sex_num 11.244974 date_c -0.008133 date_c2 -0.000009 head_volume -224.191035 Table_position 0.103966 X_brain_position -1.492537 Y_brain_position -0.136454 Z_brain_position 0.365060 rfMRI_head_motion -126.361450 tfMRI_head_motion -65.470464 Assessment_centre_11026.0 4.194262 Assessment_centre_11027.0 -5.684615 Assessment_centre_11028.0 27.271521 f.22009.0.1 -0.515266 f.22009.0.2 -2.641696 f.22009.0.3 2.745973 f.22009.0.4 1.310925 f.22009.0.5 -0.054793 f.22009.0.6 3.566216 f.22009.0.7 0.497907 f.22009.0.8 -1.212331 f.22009.0.9 0.302475 f.22009.0.10 0.301037 dtype: float64	rs34825578	3.1337126847734966e-14	True
4	FIRST_R_accumbens	64.94637883921165	3.2438180862454476e-28	2.0	0.2926449292749629	0.2554313607070037	0.2846230815713172	0.2475969679018163	const -70.876445 Prob_Class_0 2585.521439 Prob_Class_2 -2259.936651 Age_c -4.070257 Age2 -0.033494 age_sex -0.973095 Sex_num 10.674477 date_c -0.006761 date_c2 -0.000005 head_volume -173.548692 Table_position -0.617476 X_brain_position 0.630568 Y_brain_position 0.604620 Z_brain_position -0.057435 rfMRI_head_motion -145.147664 tfMRI_head_motion -42.509391 Assessment_centre_11026.0 1.007723 Assessment_centre_11027.0 -12.006027 Assessment_centre_11028.0 48.035616 f.22009.0.1 1.662753 f.22009.0.2 0.010010 f.22009.0.3 3.127071 f.22009.0.4 1.487760 f.22009.0.5 -0.448898 f.22009.0.6 1.396407 f.22009.0.7 -2.705201 f.22009.0.8 -0.875727 f.22009.0.9 -0.260945 f.22009.0.10 -0.176311 dtype: float64	const 543.007784 Age_c -4.876526 Age2 -0.065340 age_sex -1.488190 Sex_num 6.537223 date_c -0.002589 date_c2 -0.000006 head_volume -171.937488 Table_position -0.141266 X_brain_position 0.537244 Y_brain_position -0.495539 Z_brain_position 0.316403 rfMRI_head_motion -115.169806 tfMRI_head_motion -53.525394 Assessment_centre_11026.0 3.526917 Assessment_centre_11027.0 -2.997683 Assessment_centre_11028.0 48.939999 f.22009.0.1 1.607863 f.22009.0.2 0.019097 f.22009.0.3 3.045255 f.22009.0.4 1.638375 f.22009.0.5 -0.498470 f.22009.0.6 1.322321 f.22009.0.7 -2.763131 f.22009.0.8 -0.996026 f.22009.0.9 -0.178505 f.22009.0.10 -0.271275 dtype: float64	rs34825578	4.313401347115568e-27	True
4	Volume_brain_stem_4th_ventricle	3.428571582461288	0.0325877345954733	2.0	0.4054177232988321	0.4037663924787974	0.3986747894196775	0.3974927891621032	const 48909.449345 Prob_Class_0 20708.791823 Prob_Class_2 8853.824913 Age_c 5.117099 Age2 -0.175451 age_sex -25.890318 Sex_num 483.517071 date_c -0.054161 date_c2 -0.000067 head_volume -13637.129363 Table_position 12.635966 X_brain_position -22.076045 Y_brain_position -38.420393 Z_brain_position 11.356996 rfMRI_head_motion -2849.816772 tfMRI_head_motion 1314.725320 Assessment_centre_11026.0 209.690221 Assessment_centre_11027.0 70.110648 Assessment_centre_11028.0 565.050929 f.22009.0.1 -5.210960 f.22009.0.2 -58.573070 f.22009.0.3 -0.038832 f.22009.0.4 7.610782 f.22009.0.5 -0.435589 f.22009.0.6 46.759416 f.22009.0.7 -9.732907 f.22009.0.8 -27.008738 f.22009.0.9 -19.998500 f.22009.0.10 6.448186 dtype: float64	const 55302.367406 Age_c 1.505158 Age2 -0.340622 age_sex -27.657583 Sex_num 438.380746 date_c -0.047691 date_c2 -0.000089 head_volume -13286.849410 Table_position 11.563698 X_brain_position -23.223724 Y_brain_position -39.065620 Z_brain_position 10.723385 rfMRI_head_motion -2923.644644 tfMRI_head_motion 1159.239603 Assessment_centre_11026.0 169.201485 Assessment_centre_11027.0 54.560753 Assessment_centre_11028.0 486.010879 f.22009.0.1 -4.728153 f.22009.0.2 -57.186941 f.22009.0.3 -0.894310 f.22009.0.4 8.394455 f.22009.0.5 -0.644347 f.22009.0.6 47.224535 f.22009.0.7 -8.773745 f.22009.0.8 -28.385695 f.22009.0.9 -18.816824 f.22009.0.10 4.644995 dtype: float64	rs34825578	0.04067524683445897	True
4	FAST_L_Frontal_Pole	67.51099751519995	2.8442470094047377e-29	2.0	0.5233345741606847	0.4972672121684451	0.5179288909190887	0.4919774296983438	const 22912.729564 Prob_Class_0 72850.171766 Prob_Class_2 -13979.326682 Age_c -88.554949 Age2 1.249006 age_sex 7.494297 Sex_num -148.797813 date_c -0.066819 date_c2 0.000084 head_volume -16077.895079 Table_position -5.411903 X_brain_position -6.238933 Y_brain_position 6.129246 Z_brain_position -7.887803 rfMRI_head_motion -649.546975 tfMRI_head_motion -1854.712695 Assessment_centre_11026.0 -45.693469 Assessment_centre_11027.0 68.095673 Assessment_centre_11028.0 -409.923294 f.22009.0.1 6.749206 f.22009.0.2 -19.082137 f.22009.0.3 -12.114530 f.22009.0.4 52.995346 f.22009.0.5 -19.469069 f.22009.0.6 -14.452686 f.22009.0.7 -2.676811 f.22009.0.8 -51.337363 f.22009.0.9 -11.822546 f.22009.0.10 -27.181036 dtype: float64	const 42930.979202 Age_c -106.025537 Age2 0.517453 age_sex -2.670899 Sex_num -287.492489 date_c 0.001057 date_c2 0.000027 head_volume -15410.473373 Table_position -1.003400 X_brain_position -9.606311 Y_brain_position -9.812301 Z_brain_position -4.043235 rfMRI_head_motion -383.694440 tfMRI_head_motion -2289.096953 Assessment_centre_11026.0 -86.563615 Assessment_centre_11027.0 160.218096 Assessment_centre_11028.0 -543.524029 f.22009.0.1 6.903349 f.22009.0.2 -16.404669 f.22009.0.3 -14.788852 f.22009.0.4 56.459805 f.22009.0.5 -20.518670 f.22009.0.6 -14.588546 f.22009.0.7 -1.685157 f.22009.0.8 -55.489155 f.22009.0.9 -8.538434 f.22009.0.10 -31.778980 dtype: float64	rs34825578	3.9698426344032084e-28	True
4	FAST_R_Frontal_Pole	49.44197207125919	8.840244778937995e-22	2.0	0.5181898259919326	0.4988932320940344	0.5127257980971469	0.4936205586963998	const 34143.053636 Prob_Class_0 65390.173579 Prob_Class_2 -23378.236601 Age_c -107.152796 Age2 1.825293 age_sex 34.080588 Sex_num -80.278646 date_c -0.042464 date_c2 0.000008 head_volume -17404.771601 Table_position -3.720326 X_brain_position 13.526036 Y_brain_position 7.045780 Z_brain_position -6.539821 rfMRI_head_motion -954.986045 tfMRI_head_motion -2024.655075 Assessment_centre_11026.0 -58.053152 Assessment_centre_11027.0 73.248580 Assessment_centre_11028.0 -586.868946 f.22009.0.1 2.770903 f.22009.0.2 -21.307102 f.22009.0.3 22.434184 f.22009.0.4 35.776403 f.22009.0.5 -31.341363 f.22009.0.6 -25.655463 f.22009.0.7 -28.382307 f.22009.0.8 -36.846570 f.22009.0.9 -20.244590 f.22009.0.10 -40.967724 dtype: float64	const 51518.341503 Age_c -123.977837 Age2 1.132530 age_sex 24.008726 Sex_num -199.949578 date_c 0.029289 date_c2 -0.000039 head_volume -16941.252006 Table_position 2.200123 X_brain_position 10.664281 Y_brain_position -10.544621 Z_brain_position -1.631267 rfMRI_head_motion -590.218157 tfMRI_head_motion -2387.535459 Assessment_centre_11026.0 -70.362483 Assessment_centre_11027.0 191.176214 Assessment_centre_11028.0 -672.120018 f.22009.0.1 2.538622 f.22009.0.2 -19.431514 f.22009.0.3 20.114146 f.22009.0.4 39.055929 f.22009.0.5 -32.359138 f.22009.0.6 -26.202719 f.22009.0.7 -28.064019 f.22009.0.8 -40.407097 f.22009.0.9 -17.506262 f.22009.0.10 -44.675925 dtype: float64	rs34825578	8.141133235821233e-21	True
4	FAST_L_Insular_Cortex	47.96615805908724	3.656582829117325e-21	2.0	0.4953300512255389	0.4757212391310981	0.4896067792264765	0.4702047487294017	const 7503.575611 Prob_Class_0 14662.668597 Prob_Class_2 -4889.499127 Age_c -13.417463 Age2 0.333987 age_sex 6.354134 Sex_num 7.485753 date_c 0.024439 date_c2 0.000032 head_volume -3828.239341 Table_position -1.487216 X_brain_position 5.379821 Y_brain_position -2.599548 Z_brain_position -2.833485 rfMRI_head_motion -355.743082 tfMRI_head_motion -886.505631 Assessment_centre_11026.0 -18.036817 Assessment_centre_11027.0 102.313004 Assessment_centre_11028.0 190.577799 f.22009.0.1 1.186769 f.22009.0.2 -6.612924 f.22009.0.3 -3.708399 f.22009.0.4 2.257998 f.22009.0.5 -0.041657 f.22009.0.6 -9.488030 f.22009.0.7 1.343396 f.22009.0.8 -1.908534 f.22009.0.9 -2.994083 f.22009.0.10 -0.165605 dtype: float64	const 11419.009920 Age_c -17.152964 Age2 0.179822 age_sex 4.126543 Sex_num -19.505478 date_c 0.040175 date_c2 0.000021 head_volume -3719.888398 Table_position -0.223589 X_brain_position 4.732884 Y_brain_position -6.437052 Z_brain_position -1.780291 rfMRI_head_motion -278.057529 tfMRI_head_motion -968.755531 Assessment_centre_11026.0 -21.590758 Assessment_centre_11027.0 127.608808 Assessment_centre_11028.0 170.332689 f.22009.0.1 1.146753 f.22009.0.2 -6.175170 f.22009.0.3 -4.231249 f.22009.0.4 2.987847 f.22009.0.5 -0.267412 f.22009.0.6 -9.596894 f.22009.0.7 1.433388 f.22009.0.8 -2.712333 f.22009.0.9 -2.373236 f.22009.0.10 -1.010749 dtype: float64	rs34825578	3.214004023091959e-20	True
4	FAST_R_Insular_Cortex	41.0434209361964	2.9172480909266157e-18	2.0	0.490007501290201	0.4730517809185129	0.4842238682550149	0.4675072023284203	const 9304.615973 Prob_Class_0 14215.696437 Prob_Class_2 -2858.550186 Age_c -11.763797 Age2 0.289763 age_sex 5.251193 Sex_num 64.972656 date_c 0.003543 date_c2 0.000029 head_volume -3707.265401 Table_position 0.788984 X_brain_position 7.796477 Y_brain_position -3.897207 Z_brain_position -1.242957 rfMRI_head_motion -378.856523 tfMRI_head_motion -778.381071 Assessment_centre_11026.0 -21.815810 Assessment_centre_11027.0 31.709659 Assessment_centre_11028.0 -294.458894 f.22009.0.1 -5.824387 f.22009.0.2 -6.776673 f.22009.0.3 -1.604107 f.22009.0.4 -0.185191 f.22009.0.5 2.501212 f.22009.0.6 -4.349086 f.22009.0.7 1.647855 f.22009.0.8 -4.080811 f.22009.0.9 -2.434671 f.22009.0.10 -3.352042 dtype: float64	const 13203.742833 Age_c -15.186736 Age2 0.146575 age_sex 3.256163 Sex_num 37.966494 date_c 0.016919 date_c2 0.000018 head_volume -3578.662972 Table_position 1.672932 X_brain_position 7.141321 Y_brain_position -7.047570 Z_brain_position -0.475154 rfMRI_head_motion -325.457115 tfMRI_head_motion -862.819062 Assessment_centre_11026.0 -29.496935 Assessment_centre_11027.0 50.111255 Assessment_centre_11028.0 -320.110906 f.22009.0.1 -5.798781 f.22009.0.2 -6.260570 f.22009.0.3 -2.124994 f.22009.0.4 0.492899 f.22009.0.5 2.295484 f.22009.0.6 -4.380729 f.22009.0.7 1.834463 f.22009.0.8 -4.888971 f.22009.0.9 -1.796350 f.22009.0.10 -4.244212 dtype: float64	rs34825578	2.0816331555270413e-17	True
4	FAST_L_Superior_Frontal_Gyrus	15.517650688651448	2.008049089416165e-07	2.0	0.2986390139459139	0.2898229144819727	0.2906851429011531	0.2823503915262993	const 16990.574843 Prob_Class_0 20749.505975 Prob_Class_2 -18981.125785 Age_c -36.961873 Age2 0.545361 age_sex -2.789185 Sex_num -253.421552 date_c 0.001763 date_c2 0.000078 head_volume -7757.365024 Table_position -4.235162 X_brain_position 9.638221 Y_brain_position -6.858636 Z_brain_position -9.033955 rfMRI_head_motion 1265.787968 tfMRI_head_motion -1633.655586 Assessment_centre_11026.0 19.231487 Assessment_centre_11027.0 83.726538 Assessment_centre_11028.0 631.772561 f.22009.0.1 -2.379052 f.22009.0.2 -33.989308 f.22009.0.3 -12.873418 f.22009.0.4 -7.675870 f.22009.0.5 -2.681534 f.22009.0.6 -17.453085 f.22009.0.7 -23.138937 f.22009.0.8 -15.823230 f.22009.0.9 -12.068480 f.22009.0.10 7.433191 dtype: float64	const 21870.916434 Age_c -43.521566 Age2 0.286969 age_sex -6.996853 Sex_num -286.248192 date_c 0.036092 date_c2 0.000068 head_volume -7755.005017 Table_position -0.260345 X_brain_position 8.901804 Y_brain_position -15.943577 Z_brain_position -5.920134 rfMRI_head_motion 1516.204324 tfMRI_head_motion -1719.954871 Assessment_centre_11026.0 41.349443 Assessment_centre_11027.0 158.768741 Assessment_centre_11028.0 641.733839 f.22009.0.1 -2.848462 f.22009.0.2 -33.957537 f.22009.0.3 -13.523741 f.22009.0.4 -6.453898 f.22009.0.5 -3.085264 f.22009.0.6 -18.080807 f.22009.0.7 -23.648425 f.22009.0.8 -16.775705 f.22009.0.9 -11.423209 f.22009.0.10 6.703741 dtype: float64	rs34825578	5.016299324664905e-07	True
4	FAST_R_Superior_Frontal_Gyrus	8.233968573595954	0.0002728385658545	2.0	0.2944892371263597	0.2897835640199724	0.286488305024107	0.2823106270165403	const 17495.703122 Prob_Class_0 11167.356609 Prob_Class_2 -16551.262846 Age_c -33.713079 Age2 0.859279 age_sex 4.293552 Sex_num -188.313360 date_c -0.038794 date_c2 -0.000005 head_volume -6948.322530 Table_position -2.638872 X_brain_position 5.814994 Y_brain_position -3.050947 Z_brain_position -6.633247 rfMRI_head_motion 544.269944 tfMRI_head_motion -1362.761098 Assessment_centre_11026.0 -35.786155 Assessment_centre_11027.0 28.953874 Assessment_centre_11028.0 1112.952759 f.22009.0.1 -25.157337 f.22009.0.2 -11.754044 f.22009.0.3 -18.942612 f.22009.0.4 -12.242718 f.22009.0.5 -1.782808 f.22009.0.6 -13.233861 f.22009.0.7 -21.440429 f.22009.0.8 21.961567 f.22009.0.9 -3.204737 f.22009.0.10 12.960807 dtype: float64	const 19775.367878 Age_c -37.912415 Age2 0.699082 age_sex 1.474657 Sex_num -203.160313 date_c -0.013984 date_c2 -0.000008 head_volume -7026.351257 Table_position 0.648922 X_brain_position 5.512720 Y_brain_position -9.859964 Z_brain_position -4.104671 rfMRI_head_motion 752.833365 tfMRI_head_motion -1393.399711 Assessment_centre_11026.0 -9.622891 Assessment_centre_11027.0 89.955656 Assessment_centre_11028.0 1138.594610 f.22009.0.1 -25.626792 f.22009.0.2 -12.045643 f.22009.0.3 -19.245565 f.22009.0.4 -11.485703 f.22009.0.5 -2.044352 f.22009.0.6 -13.820500 f.22009.0.7 -22.049141 f.22009.0.8 21.546119 f.22009.0.9 -2.979999 f.22009.0.10 12.813272 dtype: float64	rs34825578	0.0004568978025882028	True
4	FAST_R_Middle_Frontal_Gyrus	4.996173879237177	0.006832319842053	2.0	0.3083352386854348	0.3055359860214667	0.300491328877088	0.2982287968820729	const 16608.821748 Prob_Class_0 10005.503510 Prob_Class_2 -12787.180399 Age_c -42.554112 Age2 0.562874 age_sex 9.920762 Sex_num -273.434776 date_c 0.032499 date_c2 0.000116 head_volume -8043.747744 Table_position -4.526644 X_brain_position 4.187943 Y_brain_position -3.723359 Z_brain_position -7.993383 rfMRI_head_motion -486.748257 tfMRI_head_motion -850.522888 Assessment_centre_11026.0 154.655761 Assessment_centre_11027.0 196.863627 Assessment_centre_11028.0 -1610.721201 f.22009.0.1 28.738429 f.22009.0.2 7.380600 f.22009.0.3 -27.585245 f.22009.0.4 16.791840 f.22009.0.5 -8.858206 f.22009.0.6 -8.378448 f.22009.0.7 15.877195 f.22009.0.8 -13.398547 f.22009.0.9 -1.309036 f.22009.0.10 7.490592 dtype: float64	const 18763.130941 Age_c -46.100944 Age2 0.426154 age_sex 7.573817 Sex_num -287.646081 date_c 0.052686 date_c2 0.000113 head_volume -8088.098968 Table_position -1.951111 X_brain_position 3.886798 Y_brain_position -9.205273 Z_brain_position -6.002727 rfMRI_head_motion -323.667472 tfMRI_head_motion -883.068899 Assessment_centre_11026.0 173.500944 Assessment_centre_11027.0 244.874477 Assessment_centre_11028.0 -1594.283949 f.22009.0.1 28.387701 f.22009.0.2 7.218838 f.22009.0.3 -27.871844 f.22009.0.4 17.438073 f.22009.0.5 -9.078274 f.22009.0.6 -8.823860 f.22009.0.7 15.439630 f.22009.0.8 -13.802092 f.22009.0.9 -1.068181 f.22009.0.10 7.279422 dtype: float64	rs34825578	0.009387701912420795	True
4	FAST_L_Infer_Front_Gyrus_pars_triangul	8.622582349958941	0.0001854715851077	2.0	0.1237605761885455	0.1176403278369093	0.1138234745819352	0.1083560900885319	const 1804.367908 Prob_Class_0 5900.151877 Prob_Class_2 -4697.909217 Age_c -15.328997 Age2 0.244119 age_sex 7.752762 Sex_num -40.602927 date_c 0.019882 date_c2 0.000009 head_volume -1417.998652 Table_position -1.957681 X_brain_position 5.863201 Y_brain_position 1.228229 Z_brain_position -1.791728 rfMRI_head_motion 115.438169 tfMRI_head_motion -529.950585 Assessment_centre_11026.0 -47.147498 Assessment_centre_11027.0 -15.341421 Assessment_centre_11028.0 -15.955502 f.22009.0.1 -8.892758 f.22009.0.2 5.841428 f.22009.0.3 -4.155549 f.22009.0.4 2.264792 f.22009.0.5 -1.410371 f.22009.0.6 2.403773 f.22009.0.7 0.338892 f.22009.0.8 4.638926 f.22009.0.9 0.395380 f.22009.0.10 -3.408463 dtype: float64	const 3230.398017 Age_c -17.120413 Age2 0.172978 age_sex 6.617500 Sex_num -50.248567 date_c 0.028944 date_c2 0.000006 head_volume -1408.573661 Table_position -0.954227 X_brain_position 5.643416 Y_brain_position -1.143189 Z_brain_position -1.000441 rfMRI_head_motion 178.498671 tfMRI_head_motion -556.234929 Assessment_centre_11026.0 -42.432343 Assessment_centre_11027.0 3.721310 Assessment_centre_11028.0 -15.361815 f.22009.0.1 -9.002300 f.22009.0.2 5.884540 f.22009.0.3 -4.345664 f.22009.0.4 2.601294 f.22009.0.5 -1.520287 f.22009.0.6 2.252745 f.22009.0.7 0.230945 f.22009.0.8 4.357361 f.22009.0.9 0.592392 f.22009.0.10 -3.642934 dtype: float64	rs34825578	0.00031811755228512603	True
4	FAST_L_Infer_Front_Gyrus_pars_opercul	3.7595002641683344	0.0234288446382197	2.0	0.1525252173933656	0.1499443492936608	0.1429143247595115	0.141000016263161	const 4752.817645 Prob_Class_0 2833.212779 Prob_Class_2 -3821.693176 Age_c -15.503648 Age2 0.416682 age_sex 2.815703 Sex_num -12.323936 date_c 0.018599 date_c2 0.000025 head_volume -1318.050783 Table_position -0.047693 X_brain_position 1.575394 Y_brain_position -2.533468 Z_brain_position -0.381424 rfMRI_head_motion -104.065177 tfMRI_head_motion -204.475484 Assessment_centre_11026.0 15.389468 Assessment_centre_11027.0 29.856816 Assessment_centre_11028.0 -69.042029 f.22009.0.1 -2.432897 f.22009.0.2 2.586009 f.22009.0.3 1.467023 f.22009.0.4 1.872001 f.22009.0.5 -2.837668 f.22009.0.6 -1.565830 f.22009.0.7 2.037445 f.22009.0.8 12.223615 f.22009.0.9 1.508813 f.22009.0.10 4.992392 dtype: float64	const 5351.847793 Age_c -16.529189 Age2 0.377298 age_sex 2.133560 Sex_num -16.258698 date_c 0.024516 date_c2 0.000024 head_volume -1333.122862 Table_position 0.718012 X_brain_position 1.493102 Y_brain_position -4.146595 Z_brain_position 0.209288 rfMRI_head_motion -55.547603 tfMRI_head_motion -213.190376 Assessment_centre_11026.0 21.177719 Assessment_centre_11027.0 44.105187 Assessment_centre_11028.0 -63.744779 f.22009.0.1 -2.539083 f.22009.0.2 2.530419 f.22009.0.3 1.387360 f.22009.0.4 2.058140 f.22009.0.5 -2.901387 f.22009.0.6 -1.699841 f.22009.0.7 1.902940 f.22009.0.8 12.112425 f.22009.0.9 1.573131 f.22009.0.10 4.940363 dtype: float64	rs34825578	0.029791281416305725	True
4	FAST_R_Infer_Front_Gyrus_pars_opercul	4.6632031777069605	0.009519452929948	2.0	0.1556700431989842	0.1524806692519711	0.1460948148513016	0.1435630235217206	const 6417.288681 Prob_Class_0 49.975456 Prob_Class_2 -7406.762739 Age_c -14.408638 Age2 0.176447 age_sex 0.391475 Sex_num -98.098351 date_c 0.049176 date_c2 0.000038 head_volume -1463.037257 Table_position -0.328041 X_brain_position -2.238993 Y_brain_position -3.967753 Z_brain_position -0.997898 rfMRI_head_motion -409.942514 tfMRI_head_motion -127.825462 Assessment_centre_11026.0 18.545325 Assessment_centre_11027.0 3.932418 Assessment_centre_11028.0 -256.534492 f.22009.0.1 -2.512040 f.22009.0.2 -2.991781 f.22009.0.3 2.328688 f.22009.0.4 -7.706631 f.22009.0.5 1.256498 f.22009.0.6 0.940784 f.22009.0.7 1.830591 f.22009.0.8 4.004943 f.22009.0.9 -0.403521 f.22009.0.10 10.253791 dtype: float64	const 6025.965345 Age_c -15.201616 Age2 0.151273 age_sex -0.262710 Sex_num -94.900659 date_c 0.056618 date_c2 0.000041 head_volume -1555.164677 Table_position 1.015974 X_brain_position -2.131479 Y_brain_position -6.219814 Z_brain_position 0.000332 rfMRI_head_motion -323.607133 tfMRI_head_motion -109.667375 Assessment_centre_11026.0 35.165838 Assessment_centre_11027.0 28.063651 Assessment_centre_11028.0 -232.947440 f.22009.0.1 -2.765081 f.22009.0.2 -3.350365 f.22009.0.3 2.381786 f.22009.0.4 -7.588258 f.22009.0.5 1.204105 f.22009.0.6 0.650206 f.22009.0.7 1.440719 f.22009.0.8 4.115550 f.22009.0.9 -0.544346 f.22009.0.10 10.536748 dtype: float64	rs34825578	0.012802763183310096	True
4	FAST_R_Precentral_Gyrus	4.758047305104517	0.0086612043765706	2.0	0.367967997935811	0.3655320010430113	0.3608003608123613	0.3588560933243218	const 17981.814778 Prob_Class_0 14662.758092 Prob_Class_2 478.781119 Age_c -57.868125 Age2 -0.345609 age_sex -12.902597 Sex_num -154.901508 date_c 0.074106 date_c2 0.000087 head_volume -7522.852342 Table_position -2.607623 X_brain_position -20.119053 Y_brain_position -8.618135 Z_brain_position 5.702694 rfMRI_head_motion 96.845385 tfMRI_head_motion -2148.537816 Assessment_centre_11026.0 12.546190 Assessment_centre_11027.0 16.564716 Assessment_centre_11028.0 -1655.684355 f.22009.0.1 26.432719 f.22009.0.2 -9.367265 f.22009.0.3 -5.416666 f.22009.0.4 23.275087 f.22009.0.5 -7.942611 f.22009.0.6 -4.068942 f.22009.0.7 8.624858 f.22009.0.8 10.156189 f.22009.0.9 -1.417248 f.22009.0.10 -20.380052 dtype: float64	const 22191.232019 Age_c -61.036864 Age2 -0.481869 age_sex -14.660504 Sex_num -184.282597 date_c 0.084476 date_c2 0.000074 head_volume -7347.309330 Table_position -2.317178 X_brain_position -20.845696 Y_brain_position -10.829223 Z_brain_position 6.033368 rfMRI_head_motion 112.008059 tfMRI_head_motion -2244.182246 Assessment_centre_11026.0 -3.090034 Assessment_centre_11027.0 24.393909 Assessment_centre_11028.0 -1693.113804 f.22009.0.1 26.576417 f.22009.0.2 -8.667942 f.22009.0.3 -5.979384 f.22009.0.4 23.920758 f.22009.0.5 -8.130868 f.22009.0.6 -3.966994 f.22009.0.7 8.998284 f.22009.0.8 9.270048 f.22009.0.9 -0.692562 f.22009.0.10 -21.432840 dtype: float64	rs34825578	0.011730266473808369	True
4	FAST_L_Superior_Temporal_Gyrus_anter_divis	3.2735571947211497	0.03803591013058	2.0	0.2207196892302452	0.2186532504550125	0.2118821644422528	0.2104318763197757	const 3481.606531 Prob_Class_0 -184.990384 Prob_Class_2 -3390.440417 Age_c -8.870805 Age2 0.059968 age_sex 1.786472 Sex_num 9.818676 date_c -0.005261 date_c2 0.000003 head_volume -926.500737 Table_position -0.194763 X_brain_position -0.475435 Y_brain_position 1.381162 Z_brain_position -0.021014 rfMRI_head_motion -165.017976 tfMRI_head_motion -113.080331 Assessment_centre_11026.0 -28.263276 Assessment_centre_11027.0 -22.305378 Assessment_centre_11028.0 49.825198 f.22009.0.1 3.826100 f.22009.0.2 -6.784473 f.22009.0.3 4.743984 f.22009.0.4 -1.505323 f.22009.0.5 2.712839 f.22009.0.6 5.425215 f.22009.0.7 -1.077157 f.22009.0.8 -2.854855 f.22009.0.9 0.745157 f.22009.0.10 1.187383 dtype: float64	const 3243.175408 Age_c -9.188152 Age2 0.050399 age_sex 1.512534 Sex_num 11.695917 date_c -0.002008 date_c2 0.000004 head_volume -971.075630 Table_position 0.415111 X_brain_position -0.416020 Y_brain_position 0.383684 Z_brain_position 0.430324 rfMRI_head_motion -125.792021 tfMRI_head_motion -103.429511 Assessment_centre_11026.0 -20.448857 Assessment_centre_11027.0 -11.392398 Assessment_centre_11028.0 61.131046 f.22009.0.1 3.708466 f.22009.0.2 -6.958198 f.22009.0.3 4.776216 f.22009.0.4 -1.460398 f.22009.0.5 2.691572 f.22009.0.6 5.291024 f.22009.0.7 -1.260557 f.22009.0.8 -2.791767 f.22009.0.9 0.670552 f.22009.0.10 1.331569 dtype: float64	rs34825578	0.047010407044515125	True
4	FAST_R_Superior_Temporal_Gyrus_anter_divis	6.092797759897844	0.0022931892691158	2.0	0.2308517333860715	0.2270556500844477	0.2221291122985097	0.2189226864673678	const 2700.354025 Prob_Class_0 1100.174746 Prob_Class_2 -3658.349584 Age_c -7.769192 Age2 -0.042447 age_sex -0.865102 Sex_num -18.414740 date_c -0.006507 date_c2 0.000018 head_volume -1029.822469 Table_position -0.796634 X_brain_position -0.413948 Y_brain_position 1.297570 Z_brain_position -0.626460 rfMRI_head_motion -428.832223 tfMRI_head_motion -2.264568 Assessment_centre_11026.0 10.601016 Assessment_centre_11027.0 28.101494 Assessment_centre_11028.0 -35.875269 f.22009.0.1 2.005163 f.22009.0.2 -3.480810 f.22009.0.3 2.734807 f.22009.0.4 2.523262 f.22009.0.5 -2.948195 f.22009.0.6 5.182730 f.22009.0.7 2.037657 f.22009.0.8 -1.469556 f.22009.0.9 -4.266637 f.22009.0.10 -0.237241 dtype: float64	const 2813.902852 Age_c -8.396990 Age2 -0.064993 age_sex -1.320229 Sex_num -18.974760 date_c -0.002036 date_c2 0.000019 head_volume -1062.889795 Table_position -0.105128 X_brain_position -0.413621 Y_brain_position 0.012412 Z_brain_position -0.104432 rfMRI_head_motion -384.668269 tfMRI_head_motion -0.223675 Assessment_centre_11026.0 17.742368 Assessment_centre_11027.0 40.708918 Assessment_centre_11028.0 -26.858127 f.22009.0.1 1.889519 f.22009.0.2 -3.608339 f.22009.0.3 2.720019 f.22009.0.4 2.629638 f.22009.0.5 -2.988127 f.22009.0.6 5.045306 f.22009.0.7 1.870627 f.22009.0.8 -1.479384 f.22009.0.9 -4.283718 f.22009.0.10 -0.173345 dtype: float64	rs34825578	0.003368662000164137	True
4	FAST_L_Superior_Temporal_Gyrus_poster_divis	10.01357455389197	4.663400414498665e-05	2.0	0.269075320153585	0.2631464673589947	0.2607861783813292	0.2553932533368716	const 3952.460110 Prob_Class_0 2645.620177 Prob_Class_2 -7019.662858 Age_c -16.304743 Age2 -0.056354 age_sex -0.045091 Sex_num -2.770269 date_c 0.033192 date_c2 0.000028 head_volume -1669.503769 Table_position -2.060450 X_brain_position 2.914831 Y_brain_position -1.735056 Z_brain_position -1.174108 rfMRI_head_motion 401.412877 tfMRI_head_motion -529.362157 Assessment_centre_11026.0 -1.018254 Assessment_centre_11027.0 15.210845 Assessment_centre_11028.0 -326.694088 f.22009.0.1 -0.535687 f.22009.0.2 0.393399 f.22009.0.3 -0.327988 f.22009.0.4 2.362101 f.22009.0.5 -2.153225 f.22009.0.6 -2.787502 f.22009.0.7 4.278419 f.22009.0.8 -8.400881 f.22009.0.9 -0.190159 f.22009.0.10 -10.682497 dtype: float64	const 4322.856090 Age_c -17.626739 Age2 -0.104640 age_sex -0.984012 Sex_num -4.908291 date_c 0.042168 date_c2 0.000029 head_volume -1726.771808 Table_position -0.719830 X_brain_position 2.889224 Y_brain_position -4.286930 Z_brain_position -0.158034 rfMRI_head_motion 486.911067 tfMRI_head_motion -528.889684 Assessment_centre_11026.0 12.153812 Assessment_centre_11027.0 39.744292 Assessment_centre_11028.0 -310.700727 f.22009.0.1 -0.752944 f.22009.0.2 0.173343 f.22009.0.3 -0.376749 f.22009.0.4 2.590032 f.22009.0.5 -2.236832 f.22009.0.6 -3.048161 f.22009.0.7 3.970615 f.22009.0.8 -8.451778 f.22009.0.9 -0.196850 f.22009.0.10 -10.597602 dtype: float64	rs34825578	8.667899523737602e-05	True
4	FAST_R_Superior_Temporal_Gyrus_poster_divis	9.100968825858722	0.0001153446725328	2.0	0.2802884807735989	0.274982630550763	0.272126503236807	0.2673539572987677	const 3465.103817 Prob_Class_0 4106.480422 Prob_Class_2 -5662.264608 Age_c -18.953491 Age2 -0.348388 age_sex 1.255912 Sex_num -51.562372 date_c 0.018291 date_c2 0.000029 head_volume -2101.874169 Table_position -2.712170 X_brain_position 0.605780 Y_brain_position -0.292443 Z_brain_position -1.605097 rfMRI_head_motion -296.220216 tfMRI_head_motion -81.641753 Assessment_centre_11026.0 86.481602 Assessment_centre_11027.0 43.877917 Assessment_centre_11028.0 139.113547 f.22009.0.1 -7.418609 f.22009.0.2 -6.142110 f.22009.0.3 -2.429812 f.22009.0.4 -0.612438 f.22009.0.5 0.062956 f.22009.0.6 0.495131 f.22009.0.7 6.650539 f.22009.0.8 -8.075996 f.22009.0.9 -0.667201 f.22009.0.10 -6.545003 dtype: float64	const 4326.603466 Age_c -20.452913 Age2 -0.405882 age_sex 0.256440 Sex_num -57.210661 date_c 0.026991 date_c2 0.000027 head_volume -2125.260176 Table_position -1.580040 X_brain_position 0.488332 Y_brain_position -2.667809 Z_brain_position -0.732350 rfMRI_head_motion -224.465068 tfMRI_head_motion -93.966115 Assessment_centre_11026.0 95.148133 Assessment_centre_11027.0 64.930056 Assessment_centre_11028.0 147.185385 f.22009.0.1 -7.576728 f.22009.0.2 -6.228678 f.22009.0.3 -2.544363 f.22009.0.4 -0.340716 f.22009.0.5 -0.030258 f.22009.0.6 0.296062 f.22009.0.7 6.449089 f.22009.0.8 -8.235268 f.22009.0.9 -0.576359 f.22009.0.10 -6.615655 dtype: float64	rs34825578	0.00020382357506020508	True
4	FAST_L_Middle_Temporal_Gyrus_poster_divis	10.51166949854801	2.8455505047758946e-05	2.0	0.3178967843953314	0.3120887296635913	0.3101613084791991	0.3048504888587565	const 10236.691906 Prob_Class_0 7634.871717 Prob_Class_2 -8489.910725 Age_c -25.801397 Age2 0.548663 age_sex 7.581968 Sex_num -61.941962 date_c 0.038671 date_c2 -0.000006 head_volume -3711.656382 Table_position -0.316016 X_brain_position 1.682735 Y_brain_position 4.674609 Z_brain_position 1.335103 rfMRI_head_motion 229.184522 tfMRI_head_motion -1385.012507 Assessment_centre_11026.0 22.879932 Assessment_centre_11027.0 18.916146 Assessment_centre_11028.0 -655.645360 f.22009.0.1 13.871555 f.22009.0.2 -1.453605 f.22009.0.3 -11.516575 f.22009.0.4 6.634670 f.22009.0.5 -2.843331 f.22009.0.6 -7.880370 f.22009.0.7 -0.906654 f.22009.0.8 -12.981041 f.22009.0.9 2.035391 f.22009.0.10 -6.654803 dtype: float64	const 11949.984346 Age_c -28.374039 Age2 0.448565 age_sex 5.901996 Sex_num -73.350399 date_c 0.052807 date_c2 -0.000009 head_volume -3729.634086 Table_position 1.419499 X_brain_position 1.434122 Y_brain_position 0.875576 Z_brain_position 2.683504 rfMRI_head_motion 338.863086 tfMRI_head_motion -1413.009904 Assessment_centre_11026.0 34.407206 Assessment_centre_11027.0 51.427393 Assessment_centre_11028.0 -647.160176 f.22009.0.1 13.647305 f.22009.0.2 -1.515279 f.22009.0.3 -11.744683 f.22009.0.4 7.107912 f.22009.0.5 -3.002404 f.22009.0.6 -8.170472 f.22009.0.7 -1.173621 f.22009.0.8 -13.308414 f.22009.0.9 2.243697 f.22009.0.10 -6.864968 dtype: float64	rs34825578	5.435352221099641e-05	True
4	FAST_R_Middle_Temporal_Gyrus_poster_divis	9.140647314503973	0.000110889844278	2.0	0.3037555821813961	0.2986003576629903	0.2958597362118047	0.2912201914546688	const 11224.867061 Prob_Class_0 5353.706935 Prob_Class_2 -10247.017521 Age_c -27.270604 Age2 0.215652 age_sex 6.586160 Sex_num -216.131816 date_c -0.003960 date_c2 -0.000005 head_volume -3804.009451 Table_position -0.719906 X_brain_position -2.097420 Y_brain_position 5.749458 Z_brain_position 0.575730 rfMRI_head_motion -483.950172 tfMRI_head_motion -471.017666 Assessment_centre_11026.0 -2.765500 Assessment_centre_11027.0 -3.660706 Assessment_centre_11028.0 -248.360213 f.22009.0.1 16.521389 f.22009.0.2 -5.768606 f.22009.0.3 -10.538564 f.22009.0.4 -4.731375 f.22009.0.5 2.695226 f.22009.0.6 0.447364 f.22009.0.7 -8.577708 f.22009.0.8 -11.135844 f.22009.0.9 0.616667 f.22009.0.10 -0.875072 dtype: float64	const 12191.140371 Age_c -29.527919 Age2 0.131140 age_sex 5.032455 Sex_num -222.220262 date_c 0.010246 date_c2 -0.000006 head_volume -3870.357522 Table_position 1.275456 X_brain_position -2.208004 Y_brain_position 1.784631 Z_brain_position 2.099152 rfMRI_head_motion -357.033495 tfMRI_head_motion -479.936974 Assessment_centre_11026.0 14.981398 Assessment_centre_11027.0 33.107219 Assessment_centre_11028.0 -228.665779 f.22009.0.1 16.217200 f.22009.0.2 -6.021062 f.22009.0.3 -10.666631 f.22009.0.4 -4.332198 f.22009.0.5 2.553688 f.22009.0.6 0.075325 f.22009.0.7 -8.991608 f.22009.0.8 -11.299548 f.22009.0.9 0.679684 f.22009.0.10 -0.856368 dtype: float64	rs34825578	0.0001965161760820387	True
4	FAST_L_Infer_Tempor_Gyrus_anter_divis	3.7148478703139447	0.0244954054359684	2.0	0.1574450702734938	0.1549096604830385	0.1478899718399814	0.1460175727341752	const 3.120363e+03 Prob_Class_0 2.002400e+03 Prob_Class_2 -1.562212e+03 Age_c -5.330043e+00 Age2 1.191642e-02 age_sex 1.079166e+00 Sex_num 7.744832e+01 date_c -2.495746e-02 date_c2 -9.442039e-07 head_volume -6.389231e+02 Table_position 1.111655e+00 X_brain_position 1.622417e+00 Y_brain_position 4.162509e+00 Z_brain_position 1.928542e+00 rfMRI_head_motion 1.758949e+02 tfMRI_head_motion -2.980818e+02 Assessment_centre_11026.0 3.992089e+01 Assessment_centre_11027.0 -1.535049e+01 Assessment_centre_11028.0 9.666806e+01 f.22009.0.1 2.754222e+00 f.22009.0.2 -7.059106e-01 f.22009.0.3 -2.090189e+00 f.22009.0.4 -1.357137e+00 f.22009.0.5 -4.619129e-01 f.22009.0.6 -5.446888e+00 f.22009.0.7 -5.306701e+00 f.22009.0.8 -4.509673e+00 f.22009.0.9 -1.345175e+00 f.22009.0.10 -7.775826e-03 dtype: float64	const 3606.092269 Age_c -5.934619 Age2 -0.012120 age_sex 0.696694 Sex_num 74.160450 date_c -0.021914 date_c2 -0.000002 head_volume -635.321746 Table_position 1.446376 X_brain_position 1.547348 Y_brain_position 3.367441 Z_brain_position 2.192759 rfMRI_head_motion 196.921765 tfMRI_head_motion -307.082513 Assessment_centre_11026.0 41.448726 Assessment_centre_11027.0 -8.985632 Assessment_centre_11028.0 96.766570 f.22009.0.1 2.718146 f.22009.0.2 -0.689712 f.22009.0.3 -2.154949 f.22009.0.4 -1.243439 f.22009.0.5 -0.498991 f.22009.0.6 -5.496881 f.22009.0.7 -5.341637 f.22009.0.8 -4.605725 f.22009.0.9 -1.277690 f.22009.0.10 -0.088595 dtype: float64	rs34825578	0.031059182976603192	True
4	FAST_R_Infer_Tempor_Gyrus_anter_divis	7.322677926409642	0.0006748328808858	2.0	0.1836602279126939	0.1788179490714513	0.1744024257181031	0.1701774256703414	const 2856.948106 Prob_Class_0 1397.443958 Prob_Class_2 -3606.051472 Age_c -1.024158 Age2 0.184088 age_sex -2.426169 Sex_num 46.131067 date_c -0.011367 date_c2 0.000001 head_volume -745.887427 Table_position -0.180733 X_brain_position -0.110703 Y_brain_position 2.003877 Z_brain_position 0.539291 rfMRI_head_motion -301.139692 tfMRI_head_motion -268.580679 Assessment_centre_11026.0 17.140334 Assessment_centre_11027.0 -3.806989 Assessment_centre_11028.0 69.230975 f.22009.0.1 0.838578 f.22009.0.2 -0.518480 f.22009.0.3 0.575164 f.22009.0.4 0.598143 f.22009.0.5 -1.119098 f.22009.0.6 0.243116 f.22009.0.7 1.792139 f.22009.0.8 -1.894203 f.22009.0.9 -2.285570 f.22009.0.10 -0.531289 dtype: float64	const 3058.169870 Age_c -1.711702 Age2 0.158922 age_sex -2.913209 Sex_num 44.956422 date_c -0.006728 date_c2 0.000001 head_volume -774.862749 Table_position 0.508940 X_brain_position -0.125740 Y_brain_position 0.686796 Z_brain_position 1.062290 rfMRI_head_motion -257.164385 tfMRI_head_motion -268.585124 Assessment_centre_11026.0 23.868822 Assessment_centre_11027.0 8.820584 Assessment_centre_11028.0 77.352944 f.22009.0.1 0.727305 f.22009.0.2 -0.629756 f.22009.0.3 0.548652 f.22009.0.4 0.716942 f.22009.0.5 -1.162548 f.22009.0.6 0.109431 f.22009.0.7 1.634929 f.22009.0.8 -1.922649 f.22009.0.9 -2.287136 f.22009.0.10 -0.490384 dtype: float64	rs34825578	0.0010679246619357142	True
4	FAST_L_Postcentral_Gyrus	7.411874075659817	0.00061757349145	2.0	0.3051213972721782	0.3009493821233009	0.2972410404976221	0.2935939324815387	const 18293.879830 Prob_Class_0 9057.412265 Prob_Class_2 -15566.043995 Age_c -58.788606 Age2 -0.140454 age_sex 9.679176 Sex_num -470.561451 date_c 0.078188 date_c2 -0.000004 head_volume -6094.888752 Table_position -4.248429 X_brain_position 14.461239 Y_brain_position -16.882632 Z_brain_position 2.013064 rfMRI_head_motion 311.309393 tfMRI_head_motion -1594.862968 Assessment_centre_11026.0 85.065789 Assessment_centre_11027.0 -65.810169 Assessment_centre_11028.0 -1562.093296 f.22009.0.1 6.377587 f.22009.0.2 -16.793656 f.22009.0.3 -24.475501 f.22009.0.4 0.487273 f.22009.0.5 -2.164150 f.22009.0.6 5.313229 f.22009.0.7 -5.665570 f.22009.0.8 -7.075697 f.22009.0.9 8.077587 f.22009.0.10 -4.498075 dtype: float64	const 20025.538490 Age_c -62.420672 Age2 -0.277528 age_sex 7.205470 Sex_num -481.649755 date_c 0.100451 date_c2 -0.000005 head_volume -6184.984182 Table_position -1.193523 X_brain_position 14.247877 Y_brain_position -23.054112 Z_brain_position 4.352182 rfMRI_head_motion 505.413926 tfMRI_head_motion -1614.368555 Assessment_centre_11026.0 111.106620 Assessment_centre_11027.0 -9.364746 Assessment_centre_11028.0 -1534.439685 f.22009.0.1 5.923529 f.22009.0.2 -17.134526 f.22009.0.3 -24.705308 f.22009.0.4 1.134847 f.22009.0.5 -2.391241 f.22009.0.6 4.753315 f.22009.0.7 -6.272363 f.22009.0.8 -7.379797 f.22009.0.9 8.218433 f.22009.0.10 -4.534888 dtype: float64	rs34825578	0.0009830027751323196	True
4	FAST_R_Postcentral_Gyrus	6.917628638840718	0.0010094809687577	2.0	0.2785734499184753	0.2745308731961877	0.2703920228620626	0.266897446528078	const 22990.342422 Prob_Class_0 6289.280891 Prob_Class_2 -18098.384468 Age_c -52.515939 Age2 0.213087 age_sex 6.522178 Sex_num -581.190267 date_c 0.082362 date_c2 -0.000035 head_volume -5864.279162 Table_position 0.616901 X_brain_position 11.090780 Y_brain_position 6.036060 Z_brain_position 7.573988 rfMRI_head_motion 156.669770 tfMRI_head_motion -2063.707396 Assessment_centre_11026.0 -77.699229 Assessment_centre_11027.0 -197.284722 Assessment_centre_11028.0 -403.137421 f.22009.0.1 32.816895 f.22009.0.2 -8.494550 f.22009.0.3 2.157472 f.22009.0.4 19.431565 f.22009.0.5 -9.868720 f.22009.0.6 11.436219 f.22009.0.7 13.681364 f.22009.0.8 2.143029 f.22009.0.9 8.607299 f.22009.0.10 3.556943 dtype: float64	const 23793.602795 Age_c -55.807612 Age2 0.093592 age_sex 4.166683 Sex_num -585.644786 date_c 0.105110 date_c2 -0.000033 head_volume -6018.078979 Table_position 4.059662 X_brain_position 11.050854 Y_brain_position -0.457837 Z_brain_position 10.179344 rfMRI_head_motion 376.352605 tfMRI_head_motion -2059.063886 Assessment_centre_11026.0 -43.210475 Assessment_centre_11027.0 -134.372010 Assessment_centre_11028.0 -360.600827 f.22009.0.1 32.252139 f.22009.0.2 -9.086425 f.22009.0.3 2.052033 f.22009.0.4 19.995537 f.22009.0.5 -10.077329 f.22009.0.6 10.761163 f.22009.0.7 12.875145 f.22009.0.8 2.043674 f.22009.0.9 8.564101 f.22009.0.10 3.813334 dtype: float64	rs34825578	0.0015585302789010384	True
4	FAST_L_Superior_Parietal_Lobule	12.79775565530375	2.9554046020559195e-06	2.0	0.165307614590774	0.1566545654244638	0.1558416823139581	0.1477808376628434	const 8039.876808 Prob_Class_0 7571.872516 Prob_Class_2 -14149.147184 Age_c -24.557646 Age2 -0.127714 age_sex 9.838830 Sex_num -160.103966 date_c -0.005017 date_c2 0.000001 head_volume -2825.881659 Table_position -2.013187 X_brain_position 4.579699 Y_brain_position 13.009474 Z_brain_position 0.205386 rfMRI_head_motion 125.999464 tfMRI_head_motion -748.053271 Assessment_centre_11026.0 19.512804 Assessment_centre_11027.0 -31.244293 Assessment_centre_11028.0 -979.514550 f.22009.0.1 7.898608 f.22009.0.2 12.632343 f.22009.0.3 9.080040 f.22009.0.4 5.527681 f.22009.0.5 -3.048445 f.22009.0.6 -3.264863 f.22009.0.7 -2.229451 f.22009.0.8 0.743554 f.22009.0.9 -0.798693 f.22009.0.10 15.891876 dtype: float64	const 9.425306e+03 Age_c -2.771396e+01 Age2 -2.460951e-01 age_sex 7.671439e+00 Sex_num -1.688679e+02 date_c 1.473128e-02 date_c2 4.653153e-07 head_volume -2.915421e+03 Table_position 7.466378e-01 X_brain_position 4.418199e+00 Y_brain_position 7.505982e+00 Z_brain_position 2.313772e+00 rfMRI_head_motion 3.015006e+02 tfMRI_head_motion -7.615250e+02 Assessment_centre_11026.0 4.383967e+01 Assessment_centre_11027.0 1.963997e+01 Assessment_centre_11028.0 -9.527596e+02 f.22009.0.1 7.480140e+00 f.22009.0.2 1.229202e+01 f.22009.0.3 8.896362e+00 f.22009.0.4 6.086860e+00 f.22009.0.5 -3.246226e+00 f.22009.0.6 -3.777560e+00 f.22009.0.7 -2.796707e+00 f.22009.0.8 5.067557e-01 f.22009.0.9 -7.029230e-01 f.22009.0.10 1.590505e+01 dtype: float64	rs34825578	6.392873441246482e-06	True
4	FAST_R_Superior_Parietal_Lobule	7.07269168358236	0.0008652359442673	2.0	0.1533441024348708	0.1484934453870257	0.143742496468154	0.1395338458645905	const 5924.487229 Prob_Class_0 124.233290 Prob_Class_2 -15157.338156 Age_c -16.897069 Age2 -0.114187 age_sex -0.310430 Sex_num -214.405894 date_c 0.014572 date_c2 -0.000009 head_volume -2740.343964 Table_position -5.891720 X_brain_position -0.794748 Y_brain_position 6.074284 Z_brain_position -2.988798 rfMRI_head_motion -813.523318 tfMRI_head_motion -535.602111 Assessment_centre_11026.0 -52.900643 Assessment_centre_11027.0 2.999089 Assessment_centre_11028.0 -223.795722 f.22009.0.1 -10.561629 f.22009.0.2 -3.632109 f.22009.0.3 5.169608 f.22009.0.4 2.226799 f.22009.0.5 -0.497700 f.22009.0.6 -8.159722 f.22009.0.7 -0.540705 f.22009.0.8 -3.662511 f.22009.0.9 2.031372 f.22009.0.10 -9.180701 dtype: float64	const 5129.941613 Age_c -18.524656 Age2 -0.165910 age_sex -1.651863 Sex_num -207.905765 date_c 0.029818 date_c2 -0.000003 head_volume -2928.621282 Table_position -3.140737 X_brain_position -0.575806 Y_brain_position 1.462093 Z_brain_position -0.945408 rfMRI_head_motion -636.813913 tfMRI_head_motion -498.584533 Assessment_centre_11026.0 -18.909922 Assessment_centre_11027.0 52.395756 Assessment_centre_11028.0 -175.580505 f.22009.0.1 -11.079266 f.22009.0.2 -4.364911 f.22009.0.3 5.277432 f.22009.0.4 2.470019 f.22009.0.5 -0.605204 f.22009.0.6 -8.754242 f.22009.0.7 -1.338025 f.22009.0.8 -3.437480 f.22009.0.9 1.744256 f.22009.0.10 -8.603201 dtype: float64	rs34825578	0.0013492744360681826	True
4	FAST_R_Supramarginal_Gyrus_anter_divis	5.449451250036192	0.0043505248863799	2.0	0.143099781515598	0.1393171683387846	0.1333819985599222	0.1302610155167726	const 8579.571352 Prob_Class_0 -4299.401763 Prob_Class_2 -9513.721706 Age_c -9.961904 Age2 0.187892 age_sex 1.838486 Sex_num -177.880241 date_c 0.015421 date_c2 0.000011 head_volume -1894.075435 Table_position -0.982534 X_brain_position 8.337149 Y_brain_position -0.047678 Z_brain_position 0.367812 rfMRI_head_motion 193.105197 tfMRI_head_motion -325.854774 Assessment_centre_11026.0 11.574156 Assessment_centre_11027.0 -40.795161 Assessment_centre_11028.0 -107.351036 f.22009.0.1 11.177806 f.22009.0.2 -0.551179 f.22009.0.3 -13.062447 f.22009.0.4 -2.874904 f.22009.0.5 -1.888283 f.22009.0.6 2.010836 f.22009.0.7 6.252370 f.22009.0.8 -5.235977 f.22009.0.9 3.193629 f.22009.0.10 1.072480 dtype: float64	const 6832.022566 Age_c -10.022406 Age2 0.196583 age_sex 1.533823 Sex_num -165.092621 date_c 0.021751 date_c2 0.000019 head_volume -2062.867519 Table_position 0.631540 X_brain_position 8.689379 Y_brain_position -2.239189 Z_brain_position 1.532419 rfMRI_head_motion 297.828063 tfMRI_head_motion -274.423360 Assessment_centre_11026.0 37.255220 Assessment_centre_11027.0 -12.592998 Assessment_centre_11028.0 -66.371515 f.22009.0.1 10.814896 f.22009.0.2 -1.212942 f.22009.0.3 -12.827839 f.22009.0.4 -2.917241 f.22009.0.5 -1.898559 f.22009.0.6 1.612854 f.22009.0.7 5.647986 f.22009.0.8 -4.832379 f.22009.0.9 2.799835 f.22009.0.10 1.743724 dtype: float64	rs34825578	0.006147209201892333	True
4	FAST_R_Supramarginal_Gyrus_poster_divis	4.58047232035914	0.0103373097765562	2.0	0.1797285045031655	0.1766849800962778	0.1704261141127599	0.1680220134764896	const 10804.675324 Prob_Class_0 -1919.472413 Prob_Class_2 -14591.769977 Age_c -31.532955 Age2 0.298138 age_sex 5.655053 Sex_num -87.422918 date_c 0.011118 date_c2 0.000022 head_volume -2945.590659 Table_position -2.656031 X_brain_position 4.178116 Y_brain_position 5.008789 Z_brain_position -0.921493 rfMRI_head_motion 292.549295 tfMRI_head_motion -405.476811 Assessment_centre_11026.0 113.890412 Assessment_centre_11027.0 -26.992511 Assessment_centre_11028.0 -250.848928 f.22009.0.1 3.546212 f.22009.0.2 -4.610618 f.22009.0.3 13.606326 f.22009.0.4 6.926994 f.22009.0.5 -2.509538 f.22009.0.6 7.014934 f.22009.0.7 8.007416 f.22009.0.8 -17.782537 f.22009.0.9 -1.014858 f.22009.0.10 -21.199056 dtype: float64	const 9458.041795 Age_c -32.652123 Age2 0.267517 age_sex 4.613961 Sex_num -77.109100 date_c 0.024286 date_c2 0.000030 head_volume -3150.421215 Table_position -0.060157 X_brain_position 4.488950 Y_brain_position 0.896350 Z_brain_position 0.990705 rfMRI_head_motion 459.781065 tfMRI_head_motion -356.705845 Assessment_centre_11026.0 148.637424 Assessment_centre_11027.0 19.255612 Assessment_centre_11028.0 -199.440792 f.22009.0.1 3.030185 f.22009.0.2 -5.410083 f.22009.0.3 13.787886 f.22009.0.4 7.070304 f.22009.0.5 -2.586386 f.22009.0.6 6.431034 f.22009.0.7 7.191432 f.22009.0.8 -17.443692 f.22009.0.9 -1.390751 f.22009.0.10 -20.499274 dtype: float64	rs34825578	0.013836513392003404	True
4	FAST_L_Angular_Gyrus	7.043003469458232	0.0008911579496369	2.0	0.1557266060296755	0.1509099025522318	0.1461520191397731	0.1419757291270428	const 12809.294830 Prob_Class_0 -7138.882197 Prob_Class_2 -13524.783986 Age_c -11.766160 Age2 0.741369 age_sex 10.764403 Sex_num -177.225229 date_c 0.017987 date_c2 -0.000020 head_volume -2519.702709 Table_position -0.326970 X_brain_position 3.990970 Y_brain_position 4.016211 Z_brain_position 0.643748 rfMRI_head_motion -448.813413 tfMRI_head_motion -336.616265 Assessment_centre_11026.0 -60.739200 Assessment_centre_11027.0 -57.668551 Assessment_centre_11028.0 -345.261499 f.22009.0.1 16.786413 f.22009.0.2 7.112392 f.22009.0.3 14.359038 f.22009.0.4 -2.298294 f.22009.0.5 -0.713975 f.22009.0.6 9.715755 f.22009.0.7 -1.439508 f.22009.0.8 -9.736867 f.22009.0.9 -0.506892 f.22009.0.10 3.454995 dtype: float64	const 10032.020128 Age_c -11.626726 Age2 0.763379 age_sex 10.457329 Sex_num -157.003641 date_c 0.026227 date_c2 -0.000008 head_volume -2771.532347 Table_position 1.941193 X_brain_position 4.542092 Y_brain_position 1.065739 Z_brain_position 2.271693 rfMRI_head_motion -301.390861 tfMRI_head_motion -256.886724 Assessment_centre_11026.0 -23.211264 Assessment_centre_11027.0 -18.233488 Assessment_centre_11028.0 -284.490861 f.22009.0.1 16.261582 f.22009.0.2 6.124286 f.22009.0.3 14.731716 f.22009.0.4 -2.404223 f.22009.0.5 -0.715166 f.22009.0.6 9.144158 f.22009.0.7 -2.323086 f.22009.0.8 -9.101567 f.22009.0.9 -1.116813 f.22009.0.10 4.481670 dtype: float64	rs34825578	0.0013865118546014857	True
4	FAST_L_Lateral_Occipit_Cortex_super_divis	23.528013993373285	7.552061308117776e-11	2.0	0.3347620962305442	0.3220835002736304	0.3272178834700967	0.3149504250033408	const 25372.402116 Prob_Class_0 36861.575306 Prob_Class_2 -20325.122637 Age_c -67.351990 Age2 -0.526193 age_sex 2.334018 Sex_num -773.421891 date_c -0.031406 date_c2 -0.000019 head_volume -11250.977670 Table_position -1.803738 X_brain_position 23.930151 Y_brain_position 9.078097 Z_brain_position -4.289070 rfMRI_head_motion -1925.961343 tfMRI_head_motion -523.905681 Assessment_centre_11026.0 225.779832 Assessment_centre_11027.0 56.457096 Assessment_centre_11028.0 245.408626 f.22009.0.1 34.776870 f.22009.0.2 35.167241 f.22009.0.3 21.297138 f.22009.0.4 13.687122 f.22009.0.5 -21.746645 f.22009.0.6 -9.590180 f.22009.0.7 -31.322418 f.22009.0.8 -39.483140 f.22009.0.9 5.334539 f.22009.0.10 4.282198 dtype: float64	const 34775.829007 Age_c -77.591075 Age2 -0.940551 age_sex -3.968937 Sex_num -837.701263 date_c 0.016187 date_c2 -0.000043 head_volume -11079.130220 Table_position 2.829252 X_brain_position 22.423032 Y_brain_position -3.003068 Z_brain_position -0.560191 rfMRI_head_motion -1637.102981 tfMRI_head_motion -710.637242 Assessment_centre_11026.0 234.925004 Assessment_centre_11027.0 146.187068 Assessment_centre_11028.0 220.227100 f.22009.0.1 34.401364 f.22009.0.2 35.876339 f.22009.0.3 20.042363 f.22009.0.4 15.647912 f.22009.0.5 -22.370303 f.22009.0.6 -10.179315 f.22009.0.7 -31.520306 f.22009.0.8 -41.380663 f.22009.0.9 6.739954 f.22009.0.10 2.468233 dtype: float64	rs34825578	2.780107866512492e-10	True
4	FAST_R_Lateral_Occipit_Cortex_super_divis	12.279402110401792	4.937095653123574e-06	2.0	0.3322561572161768	0.3256142008352229	0.3246835255442662	0.3185182757934244	const 13380.204528 Prob_Class_0 31482.232252 Prob_Class_2 -3933.708088 Age_c -77.290624 Age2 -0.303681 age_sex -1.624457 Sex_num -302.404963 date_c -0.035430 date_c2 -0.000055 head_volume -10537.877339 Table_position -7.765065 X_brain_position -16.879891 Y_brain_position 13.366262 Z_brain_position -9.854167 rfMRI_head_motion -1448.380974 tfMRI_head_motion -1025.170998 Assessment_centre_11026.0 329.662838 Assessment_centre_11027.0 191.702019 Assessment_centre_11028.0 -1102.536200 f.22009.0.1 10.520410 f.22009.0.2 -2.083117 f.22009.0.3 -31.823070 f.22009.0.4 10.949480 f.22009.0.5 -10.583750 f.22009.0.6 25.595864 f.22009.0.7 -36.753009 f.22009.0.8 -16.276324 f.22009.0.9 -2.834852 f.22009.0.10 7.198665 dtype: float64	const 22146.500434 Age_c -84.618040 Age2 -0.612793 age_sex -5.832959 Sex_num -363.280059 date_c -0.008205 date_c2 -0.000081 head_volume -10223.073109 Table_position -6.241978 X_brain_position -18.366394 Y_brain_position 7.115615 Z_brain_position -8.476381 rfMRI_head_motion -1358.037789 tfMRI_head_motion -1218.148496 Assessment_centre_11026.0 307.257594 Assessment_centre_11027.0 224.655750 Assessment_centre_11028.0 -1167.017905 f.22009.0.1 10.659145 f.22009.0.2 -0.823364 f.22009.0.3 -32.994430 f.22009.0.4 12.413599 f.22009.0.5 -11.022614 f.22009.0.6 25.619911 f.22009.0.7 -36.213196 f.22009.0.8 -18.102846 f.22009.0.9 -1.374859 f.22009.0.10 5.130148 dtype: float64	rs34825578	1.0388329140753977e-05	True
4	FAST_L_Lateral_Occipit_Cortex_infer_divis	14.834992009878874	3.941384270448597e-07	2.0	0.2454943050892946	0.2364274067860071	0.2369377398979216	0.2283930533163334	const 8631.538602 Prob_Class_0 14446.671054 Prob_Class_2 -12749.540858 Age_c -31.102285 Age2 0.231585 age_sex 11.981192 Sex_num -71.182175 date_c -0.009326 date_c2 -0.000007 head_volume -4724.525225 Table_position -4.467544 X_brain_position 6.693634 Y_brain_position 4.400144 Z_brain_position -0.485006 rfMRI_head_motion -498.517034 tfMRI_head_motion 254.804141 Assessment_centre_11026.0 49.967431 Assessment_centre_11027.0 63.845278 Assessment_centre_11028.0 472.738930 f.22009.0.1 34.090810 f.22009.0.2 -10.024349 f.22009.0.3 -9.911404 f.22009.0.4 0.353753 f.22009.0.5 -3.860744 f.22009.0.6 0.832450 f.22009.0.7 -6.406686 f.22009.0.8 -1.050703 f.22009.0.9 6.815651 f.22009.0.10 10.283528 dtype: float64	const 12054.948273 Age_c -35.620226 Age2 0.053236 age_sex 9.092403 Sex_num -94.244849 date_c 0.014109 date_c2 -0.000014 head_volume -4717.050615 Table_position -1.784573 X_brain_position 6.173993 Y_brain_position -1.784013 Z_brain_position 1.620259 rfMRI_head_motion -329.593066 tfMRI_head_motion 193.556527 Assessment_centre_11026.0 64.318266 Assessment_centre_11027.0 114.576865 Assessment_centre_11028.0 478.182986 f.22009.0.1 33.779932 f.22009.0.2 -9.979527 f.22009.0.3 -10.367646 f.22009.0.4 1.197235 f.22009.0.5 -4.138583 f.22009.0.6 0.413699 f.22009.0.7 -6.736814 f.22009.0.8 -1.721002 f.22009.0.9 7.273927 f.22009.0.10 9.757634 dtype: float64	rs34825578	9.509187500604191e-07	True
4	FAST_R_Lateral_Occipit_Cortex_infer_divis	10.304339789654804	3.495068186958335e-05	2.0	0.3117264885415489	0.3059814872209441	0.3039210376218094	0.2986789856700514	const 12672.813265 Prob_Class_0 10734.180468 Prob_Class_2 -14575.912419 Age_c -31.190825 Age2 0.680221 age_sex -1.373967 Sex_num 228.868272 date_c 0.004605 date_c2 0.000040 head_volume -5003.533843 Table_position -2.662062 X_brain_position 12.645254 Y_brain_position 1.191674 Z_brain_position -2.618400 rfMRI_head_motion -320.962130 tfMRI_head_motion -596.413697 Assessment_centre_11026.0 76.425746 Assessment_centre_11027.0 4.639519 Assessment_centre_11028.0 141.561169 f.22009.0.1 19.371976 f.22009.0.2 14.383703 f.22009.0.3 -11.976057 f.22009.0.4 -11.718887 f.22009.0.5 11.879480 f.22009.0.6 -21.536382 f.22009.0.7 -18.122944 f.22009.0.8 -35.840485 f.22009.0.9 12.679161 f.22009.0.10 7.932607 dtype: float64	const 14937.062021 Age_c -35.086497 Age2 0.530685 age_sex -3.966859 Sex_num 214.003693 date_c 0.027119 date_c2 0.000036 head_volume -5061.847444 Table_position 0.256488 X_brain_position 12.334909 Y_brain_position -4.949264 Z_brain_position -0.367362 rfMRI_head_motion -136.017798 tfMRI_head_motion -629.190548 Assessment_centre_11026.0 98.573261 Assessment_centre_11027.0 58.936825 Assessment_centre_11028.0 161.940316 f.22009.0.1 18.966361 f.22009.0.2 14.168380 f.22009.0.3 -12.277161 f.22009.0.4 -11.012145 f.22009.0.5 11.637395 f.22009.0.6 -22.047906 f.22009.0.7 -18.637647 f.22009.0.8 -36.260267 f.22009.0.9 12.920971 f.22009.0.10 7.739223 dtype: float64	rs34825578	6.595353525682236e-05	True
4	FAST_L_Intracalcarine_Cortex	31.8544188900716	2.1941931974648732e-14	2.0	0.2065647626994743	0.1860913577491995	0.1975667122157097	0.177527365560401	const 3334.719713 Prob_Class_0 8337.482937 Prob_Class_2 -14089.564131 Age_c -10.971209 Age2 -0.248820 age_sex 3.122156 Sex_num 24.238985 date_c 0.009917 date_c2 0.000039 head_volume -1791.645449 Table_position -3.597216 X_brain_position 4.467907 Y_brain_position -6.627817 Z_brain_position -4.558474 rfMRI_head_motion 13.293063 tfMRI_head_motion -361.483359 Assessment_centre_11026.0 -58.278514 Assessment_centre_11027.0 -0.305522 Assessment_centre_11028.0 -349.029614 f.22009.0.1 3.976875 f.22009.0.2 4.410272 f.22009.0.3 -0.745272 f.22009.0.4 4.243615 f.22009.0.5 -3.086323 f.22009.0.6 -3.875866 f.22009.0.7 -13.929411 f.22009.0.8 10.059229 f.22009.0.9 1.094229 f.22009.0.10 8.180579 dtype: float64	const 4941.836091 Age_c -14.289325 Age2 -0.374201 age_sex 0.866002 Sex_num 13.925551 date_c 0.030172 date_c2 0.000038 head_volume -1871.585592 Table_position -0.828495 X_brain_position 4.267952 Y_brain_position -12.236282 Z_brain_position -2.437477 rfMRI_head_motion 189.183144 tfMRI_head_motion -380.035379 Assessment_centre_11026.0 -34.845925 Assessment_centre_11027.0 50.875013 Assessment_centre_11028.0 -324.339780 f.22009.0.1 3.567094 f.22009.0.2 4.108151 f.22009.0.3 -0.958590 f.22009.0.4 4.835966 f.22009.0.5 -3.293693 f.22009.0.6 -4.381881 f.22009.0.7 -14.475342 f.22009.0.8 9.775631 f.22009.0.9 1.228507 f.22009.0.10 8.137440 dtype: float64	rs34825578	1.142675896430503e-13	True
4	FAST_R_Intracalcarine_Cortex	30.748401443740946	6.452590917274995e-14	2.0	0.2179377415111395	0.1984584670858546	0.2090686677008162	0.1900246023121727	const 4304.281536 Prob_Class_0 7760.997971 Prob_Class_2 -13027.485574 Age_c -10.123195 Age2 -0.235452 age_sex 1.567657 Sex_num -8.224780 date_c 0.023177 date_c2 0.000020 head_volume -1868.400817 Table_position -2.807104 X_brain_position 3.980366 Y_brain_position -6.575168 Z_brain_position -3.525431 rfMRI_head_motion 242.032767 tfMRI_head_motion -609.052057 Assessment_centre_11026.0 -38.311830 Assessment_centre_11027.0 -9.719079 Assessment_centre_11028.0 -356.592549 f.22009.0.1 3.867443 f.22009.0.2 -1.910790 f.22009.0.3 0.085024 f.22009.0.4 5.495985 f.22009.0.5 -2.174098 f.22009.0.6 -5.080013 f.22009.0.7 -6.104215 f.22009.0.8 3.967516 f.22009.0.9 2.548486 f.22009.0.10 5.991242 dtype: float64	const 5805.087606 Age_c -13.202606 Age2 -0.351870 age_sex -0.524809 Sex_num -17.864221 date_c 0.041943 date_c2 0.000019 head_volume -1941.713752 Table_position -0.245754 X_brain_position 3.792932 Y_brain_position -11.769220 Z_brain_position -1.562915 rfMRI_head_motion 404.737710 tfMRI_head_motion -626.540565 Assessment_centre_11026.0 -16.697232 Assessment_centre_11027.0 37.636732 Assessment_centre_11028.0 -333.891150 f.22009.0.1 3.489003 f.22009.0.2 -2.187739 f.22009.0.3 -0.114196 f.22009.0.4 6.046000 f.22009.0.5 -2.366516 f.22009.0.6 -5.547589 f.22009.0.7 -6.607760 f.22009.0.8 3.702180 f.22009.0.9 2.675179 f.22009.0.10 5.947687 dtype: float64	rs34825578	3.196249414849532e-13	True
4	FAST_L_Juxtapositional_Lobule_Cortex	5.5738061991346	0.003843926182206	2.0	0.2045685671290911	0.2009771692744759	0.1955478785424627	0.1925698064258868	const 6787.484587 Prob_Class_0 1318.032030 Prob_Class_2 -7392.026815 Age_c -11.618825 Age2 0.198010 age_sex -3.979116 Sex_num -38.676242 date_c -0.017591 date_c2 0.000018 head_volume -1813.624724 Table_position -0.139791 X_brain_position -4.434709 Y_brain_position 0.878659 Z_brain_position -0.556666 rfMRI_head_motion 146.845155 tfMRI_head_motion -277.690904 Assessment_centre_11026.0 -79.476825 Assessment_centre_11027.0 -24.634455 Assessment_centre_11028.0 -164.550324 f.22009.0.1 2.345924 f.22009.0.2 2.288749 f.22009.0.3 7.884388 f.22009.0.4 6.175049 f.22009.0.5 -2.201058 f.22009.0.6 5.873110 f.22009.0.7 -14.018444 f.22009.0.8 -0.694815 f.22009.0.9 -2.594400 f.22009.0.10 2.668602 dtype: float64	const 6758.737368 Age_c -12.688656 Age2 0.160963 age_sex -4.787661 Sex_num -38.007597 date_c -0.009226 date_c2 0.000020 head_volume -1890.904736 Table_position 1.234176 X_brain_position -4.389639 Y_brain_position -1.572701 Z_brain_position 0.473752 rfMRI_head_motion 234.802441 tfMRI_head_motion -267.737744 Assessment_centre_11026.0 -64.148531 Assessment_centre_11027.0 0.260633 Assessment_centre_11028.0 -144.114854 f.22009.0.1 2.104398 f.22009.0.2 1.989344 f.22009.0.3 7.889020 f.22009.0.4 6.349680 f.22009.0.5 -2.269918 f.22009.0.6 5.590300 f.22009.0.7 -14.377429 f.22009.0.8 -0.660434 f.22009.0.9 -2.673070 f.22009.0.10 2.861544 dtype: float64	rs34825578	0.005471860200058885	True
4	FAST_R_Juxtapositional_Lobule_Cortex	5.056540887531432	0.0064336501644527	2.0	0.1883924894256425	0.1850681260705621	0.1791883540282824	0.1764933673808958	const 5796.815433 Prob_Class_0 3089.711217 Prob_Class_2 -5140.964699 Age_c -12.076032 Age2 0.170803 age_sex -3.033501 Sex_num -20.884362 date_c -0.006197 date_c2 0.000024 head_volume -1681.532146 Table_position 0.119798 X_brain_position -3.946022 Y_brain_position 0.791531 Z_brain_position -0.538604 rfMRI_head_motion 30.237890 tfMRI_head_motion -365.242100 Assessment_centre_11026.0 -84.771354 Assessment_centre_11027.0 -55.510010 Assessment_centre_11028.0 21.767185 f.22009.0.1 8.087049 f.22009.0.2 4.502978 f.22009.0.3 1.796115 f.22009.0.4 2.378588 f.22009.0.5 -0.221371 f.22009.0.6 14.472438 f.22009.0.7 -9.230228 f.22009.0.8 0.456039 f.22009.0.9 -1.018365 f.22009.0.10 8.775960 dtype: float64	const 6396.782159 Age_c -13.297178 Age2 0.124607 age_sex -3.862557 Sex_num -24.742094 date_c 0.001229 date_c2 0.000023 head_volume -1710.150652 Table_position 1.131266 X_brain_position -4.021314 Y_brain_position -1.262513 Z_brain_position 0.236582 rfMRI_head_motion 94.483477 tfMRI_head_motion -372.317616 Assessment_centre_11026.0 -76.268544 Assessment_centre_11027.0 -36.804943 Assessment_centre_11028.0 30.659536 f.22009.0.1 7.937942 f.22009.0.2 4.394933 f.22009.0.3 1.716467 f.22009.0.4 2.596842 f.22009.0.5 -0.297657 f.22009.0.6 14.288074 f.22009.0.7 -9.428297 f.22009.0.8 0.349711 f.22009.0.9 -0.967050 f.22009.0.10 8.756865 dtype: float64	rs34825578	0.008869697581712943	True
4	FAST_L_Subcallosal_Cortex	22.56440661113324	1.9448473543581343e-10	2.0	0.4939072669963935	0.4846568156311176	0.4881678597367334	0.4792343458643872	const 5863.526451 Prob_Class_0 1777.605515 Prob_Class_2 -8681.510882 Age_c -10.377361 Age2 -0.008006 age_sex 2.739657 Sex_num -44.687785 date_c -0.011464 date_c2 -0.000006 head_volume -2368.469324 Table_position -1.902523 X_brain_position 1.339526 Y_brain_position 2.301199 Z_brain_position -2.251798 rfMRI_head_motion -180.349237 tfMRI_head_motion -279.464458 Assessment_centre_11026.0 -56.435649 Assessment_centre_11027.0 17.271398 Assessment_centre_11028.0 -100.912158 f.22009.0.1 -1.912134 f.22009.0.2 -8.614994 f.22009.0.3 -4.134465 f.22009.0.4 3.066327 f.22009.0.5 -1.829061 f.22009.0.6 -1.397356 f.22009.0.7 -0.549469 f.22009.0.8 -1.142007 f.22009.0.9 -3.182140 f.22009.0.10 -0.677885 dtype: float64	const 5895.283052 Age_c -11.684238 Age2 -0.053674 age_sex 1.761878 Sex_num -44.359337 date_c -0.001469 date_c2 -0.000004 head_volume -2456.574709 Table_position -0.282968 X_brain_position 1.381188 Y_brain_position -0.614685 Z_brain_position -1.035443 rfMRI_head_motion -76.723637 tfMRI_head_motion -269.254346 Assessment_centre_11026.0 -38.661471 Assessment_centre_11027.0 46.656270 Assessment_centre_11028.0 -77.474099 f.22009.0.1 -2.193798 f.22009.0.2 -8.956041 f.22009.0.3 -4.137783 f.22009.0.4 3.281651 f.22009.0.5 -1.912934 f.22009.0.6 -1.728197 f.22009.0.7 -0.965624 f.22009.0.8 -1.115392 f.22009.0.9 -3.263327 f.22009.0.10 -0.467485 dtype: float64	rs34825578	6.844527169844078e-10	True
4	FAST_R_Subcallosal_Cortex	8.329015096980617	0.0002482576509814	2.0	0.4720557503588389	0.4684937773935693	0.4660685332709683	0.4629012392358327	const 6181.092970 Prob_Class_0 437.569187 Prob_Class_2 -5171.094445 Age_c -4.561715 Age2 0.017948 age_sex 1.371019 Sex_num -10.158887 date_c -0.004596 date_c2 -0.000005 head_volume -2079.476826 Table_position -0.559844 X_brain_position 1.208128 Y_brain_position 0.312029 Z_brain_position -0.742929 rfMRI_head_motion -123.703242 tfMRI_head_motion -232.235458 Assessment_centre_11026.0 -31.349456 Assessment_centre_11027.0 7.055789 Assessment_centre_11028.0 -61.725955 f.22009.0.1 -1.755138 f.22009.0.2 -4.951996 f.22009.0.3 -3.747656 f.22009.0.4 1.905332 f.22009.0.5 -0.642858 f.22009.0.6 -2.648533 f.22009.0.7 -1.674367 f.22009.0.8 -0.760952 f.22009.0.9 -1.594695 f.22009.0.10 0.511255 dtype: float64	const 6022.769069 Age_c -5.203750 Age2 -0.003413 age_sex 0.864867 Sex_num -8.727421 date_c 0.000898 date_c2 -0.000003 head_volume -2139.140061 Table_position 0.388851 X_brain_position 1.263430 Y_brain_position -1.324973 Z_brain_position -0.035155 rfMRI_head_motion -62.857915 tfMRI_head_motion -222.152080 Assessment_centre_11026.0 -20.145523 Assessment_centre_11027.0 24.161006 Assessment_centre_11028.0 -46.244277 f.22009.0.1 -1.928304 f.22009.0.2 -5.183780 f.22009.0.3 -3.725941 f.22009.0.4 2.005913 f.22009.0.5 -0.684698 f.22009.0.6 -2.849120 f.22009.0.7 -1.936999 f.22009.0.8 -0.707865 f.22009.0.9 -1.673366 f.22009.0.10 0.680400 dtype: float64	rs34825578	0.00041854798006630276	True
4	FAST_L_Paracingulate_Gyrus	88.2905719771611	9.225803287238378e-38	2.0	0.4159058532955445	0.3741318506215484	0.4092818613523591	0.3675464310004073	const 7391.858099 Prob_Class_0 24158.260790 Prob_Class_2 -16304.707438 Age_c -26.678009 Age2 0.882322 age_sex 0.958346 Sex_num -76.277181 date_c -0.020965 date_c2 0.000030 head_volume -4006.127585 Table_position -1.565604 X_brain_position 5.455274 Y_brain_position 4.578434 Z_brain_position -1.439581 rfMRI_head_motion 247.726768 tfMRI_head_motion -908.660346 Assessment_centre_11026.0 -7.347309 Assessment_centre_11027.0 28.143935 Assessment_centre_11028.0 -119.449258 f.22009.0.1 3.942509 f.22009.0.2 -17.181507 f.22009.0.3 1.235059 f.22009.0.4 13.078248 f.22009.0.5 -7.499491 f.22009.0.6 -2.073584 f.22009.0.7 -7.518932 f.22009.0.8 -3.241098 f.22009.0.9 -1.438467 f.22009.0.10 5.202319 dtype: float64	const 13391.253585 Age_c -33.703537 Age2 0.600808 age_sex -3.433561 Sex_num -117.076105 date_c 0.013209 date_c2 0.000016 head_volume -3930.852122 Table_position 2.011720 X_brain_position 4.511845 Y_brain_position -4.243380 Z_brain_position 1.405874 rfMRI_head_motion 471.792878 tfMRI_head_motion -1023.594768 Assessment_centre_11026.0 5.362377 Assessment_centre_11027.0 96.660189 Assessment_centre_11028.0 -126.400516 f.22009.0.1 3.594290 f.22009.0.2 -16.862176 f.22009.0.3 0.434867 f.22009.0.4 14.410100 f.22009.0.5 -7.929068 f.22009.0.6 -2.576874 f.22009.0.7 -7.806175 f.22009.0.8 -4.438923 f.22009.0.9 -0.575108 f.22009.0.10 4.128906 dtype: float64	rs34825578	1.8698641471972326e-36	True
4	FAST_R_Paracingulate_Gyrus	85.86924371260152	8.85697161454483e-37	2.0	0.3883576829558571	0.3458131198232497	0.3814212775782808	0.338929728935109	const 5705.615577 Prob_Class_0 25952.403885 Prob_Class_2 -13574.724592 Age_c -26.546341 Age2 0.687159 age_sex -3.665841 Sex_num -112.369507 date_c -0.028759 date_c2 0.000032 head_volume -3805.263983 Table_position -1.854749 X_brain_position 2.793619 Y_brain_position 0.174329 Z_brain_position -2.204840 rfMRI_head_motion 207.311768 tfMRI_head_motion -844.740928 Assessment_centre_11026.0 20.544171 Assessment_centre_11027.0 4.193171 Assessment_centre_11028.0 544.494168 f.22009.0.1 -6.081104 f.22009.0.2 -9.168471 f.22009.0.3 5.940911 f.22009.0.4 3.962990 f.22009.0.5 -3.745074 f.22009.0.6 9.852723 f.22009.0.7 -12.834664 f.22009.0.8 -3.592247 f.22009.0.9 3.863289 f.22009.0.10 16.002796 dtype: float64	const 12366.358671 Age_c -33.677551 Age2 0.397882 age_sex -8.039114 Sex_num -157.952685 date_c 0.004014 date_c2 0.000015 head_volume -3675.072937 Table_position 1.273832 X_brain_position 1.721616 Y_brain_position -8.108680 Z_brain_position 0.321529 rfMRI_head_motion 402.120082 tfMRI_head_motion -978.043642 Assessment_centre_11026.0 25.328180 Assessment_centre_11027.0 64.975530 Assessment_centre_11028.0 524.411747 f.22009.0.1 -6.320319 f.22009.0.2 -8.633409 f.22009.0.3 5.052027 f.22009.0.4 5.331957 f.22009.0.5 -4.179025 f.22009.0.6 9.466812 f.22009.0.7 -12.935172 f.22009.0.8 -4.939475 f.22009.0.9 4.866992 f.22009.0.10 14.697238 dtype: float64	rs34825578	1.7223834127889552e-35	True
4	FAST_L_Cingulate_Gyrus_anter_division	8.431687655335283	0.0002241884185391	2.0	0.2230314563418011	0.2177247280484462	0.2142201484347822	0.2094935839485917	const 14165.670438 Prob_Class_0 -10959.888358 Prob_Class_2 6199.264437 Age_c -3.474719 Age2 0.309001 age_sex 5.830243 Sex_num -274.365478 date_c 0.025275 date_c2 0.000045 head_volume -4457.087452 Table_position 1.875288 X_brain_position -1.481868 Y_brain_position -5.595262 Z_brain_position -0.811400 rfMRI_head_motion 112.500682 tfMRI_head_motion -297.023383 Assessment_centre_11026.0 64.579328 Assessment_centre_11027.0 67.862797 Assessment_centre_11028.0 -1104.943542 f.22009.0.1 -20.924269 f.22009.0.2 -3.191407 f.22009.0.3 -15.487053 f.22009.0.4 -6.883433 f.22009.0.5 0.474486 f.22009.0.6 -16.200354 f.22009.0.7 -13.017888 f.22009.0.8 9.580258 f.22009.0.9 -0.314691 f.22009.0.10 -20.207070 dtype: float64	const 11378.338305 Age_c -0.413898 Age2 0.432721 age_sex 7.717929 Sex_num -255.323059 date_c 0.010968 date_c2 0.000052 head_volume -4506.228470 Table_position 0.469486 X_brain_position -1.036080 Y_brain_position -1.955934 Z_brain_position -1.941099 rfMRI_head_motion 24.797814 tfMRI_head_motion -241.892755 Assessment_centre_11026.0 61.508937 Assessment_centre_11027.0 40.675929 Assessment_centre_11028.0 -1097.956070 f.22009.0.1 -20.807280 f.22009.0.2 -3.394635 f.22009.0.3 -15.115136 f.22009.0.4 -7.468874 f.22009.0.5 0.661006 f.22009.0.6 -16.019059 f.22009.0.7 -12.950810 f.22009.0.8 10.142046 f.22009.0.9 -0.729538 f.22009.0.10 -19.673769 dtype: float64	rs34825578	0.00038041283642433935	True
4	FAST_L_Precuneous_Cortex	24.6802296363252	2.4392032543546548e-11	2.0	0.4176236548135682	0.4059807370865815	0.4110191438110488	0.3997304332275168	const 17895.365400 Prob_Class_0 4244.685605 Prob_Class_2 -34595.222916 Age_c -47.309588 Age2 0.229860 age_sex 7.922083 Sex_num -196.180230 date_c -0.025234 date_c2 0.000028 head_volume -6911.220204 Table_position -9.152878 X_brain_position 10.938693 Y_brain_position 3.315179 Z_brain_position -7.332170 rfMRI_head_motion -785.762930 tfMRI_head_motion -544.913464 Assessment_centre_11026.0 68.320365 Assessment_centre_11027.0 67.665385 Assessment_centre_11028.0 -397.844137 f.22009.0.1 10.801887 f.22009.0.2 5.505734 f.22009.0.3 0.629556 f.22009.0.4 2.425781 f.22009.0.5 -8.108188 f.22009.0.6 -16.278755 f.22009.0.7 -12.694844 f.22009.0.8 -11.008531 f.22009.0.9 0.092991 f.22009.0.10 -1.790804 dtype: float64	const 17211.977279 Age_c -51.894094 Age2 0.074567 age_sex 4.374172 Sex_num -189.223993 date_c 0.012493 date_c2 0.000039 head_volume -7295.141832 Table_position -2.772103 X_brain_position 11.244025 Y_brain_position -7.848230 Z_brain_position -2.561582 rfMRI_head_motion -376.837447 tfMRI_head_motion -485.939833 Assessment_centre_11026.0 141.968035 Assessment_centre_11027.0 182.944601 Assessment_centre_11028.0 -297.494871 f.22009.0.1 9.654822 f.22009.0.2 4.015803 f.22009.0.3 0.724596 f.22009.0.4 3.157365 f.22009.0.5 -8.405317 f.22009.0.6 -17.613232 f.22009.0.7 -14.420602 f.22009.0.8 -10.732323 f.22009.0.9 -0.369053 f.22009.0.10 -0.752121 dtype: float64	rs34825578	9.458821683881696e-11	True
4	FAST_R_Precuneous_Cortex	22.72758126919149	1.656899744809165e-10	2.0	0.4329507479143086	0.4225111707896333	0.4265200557075855	0.416434801077181	const 17686.351542 Prob_Class_0 8800.867547 Prob_Class_2 -31796.795089 Age_c -54.860172 Age2 -0.301592 age_sex 6.713337 Sex_num -212.471335 date_c 0.019623 date_c2 0.000030 head_volume -7714.601143 Table_position -9.647140 X_brain_position -0.088170 Y_brain_position -5.378682 Z_brain_position -8.720165 rfMRI_head_motion -1247.195985 tfMRI_head_motion -222.346764 Assessment_centre_11026.0 38.027106 Assessment_centre_11027.0 121.240478 Assessment_centre_11028.0 104.447611 f.22009.0.1 28.903342 f.22009.0.2 5.896649 f.22009.0.3 -3.392826 f.22009.0.4 5.919441 f.22009.0.5 -7.557076 f.22009.0.6 -26.176985 f.22009.0.7 -17.400398 f.22009.0.8 14.419369 f.22009.0.9 -0.311501 f.22009.0.10 14.403237 dtype: float64	const 18456.052656 Age_c -60.149554 Age2 -0.490389 age_sex 2.851019 Sex_num -215.824218 date_c 0.057924 date_c2 0.000035 head_volume -8010.812119 Table_position -3.656456 X_brain_position -0.047968 Y_brain_position -16.426379 Z_brain_position -4.203447 rfMRI_head_motion -864.418847 tfMRI_head_motion -199.703815 Assessment_centre_11026.0 100.852624 Assessment_centre_11027.0 230.331339 Assessment_centre_11028.0 184.684692 f.22009.0.1 27.891606 f.22009.0.2 4.753121 f.22009.0.3 -3.492317 f.22009.0.4 6.810105 f.22009.0.5 -7.894193 f.22009.0.6 -27.375732 f.22009.0.7 -18.870225 f.22009.0.8 14.379585 f.22009.0.9 -0.497112 f.22009.0.10 15.012302 dtype: float64	rs34825578	5.880574748033249e-10	True
4	FAST_L_Cuneal_Cortex	4.28022855457465	0.0139423332594413	2.0	0.2039197686350842	0.2011596185030304	0.1948917222688558	0.1927541753954135	const 2778.904711 Prob_Class_0 -2881.173703 Prob_Class_2 -5035.655051 Age_c -13.794224 Age2 -0.114595 age_sex 3.061630 Sex_num -45.592488 date_c 0.001085 date_c2 0.000005 head_volume -1213.298646 Table_position -2.850335 X_brain_position 2.032095 Y_brain_position -1.062327 Z_brain_position -2.433078 rfMRI_head_motion 0.460364 tfMRI_head_motion -377.535255 Assessment_centre_11026.0 -2.013707 Assessment_centre_11027.0 -2.514665 Assessment_centre_11028.0 -48.172079 f.22009.0.1 2.335200 f.22009.0.2 -1.250140 f.22009.0.3 -6.161425 f.22009.0.4 -2.652867 f.22009.0.5 0.881893 f.22009.0.6 -2.792807 f.22009.0.7 -5.052472 f.22009.0.8 -6.404086 f.22009.0.9 -0.996347 f.22009.0.10 -1.524467 dtype: float64	const 1681.179084 Age_c -13.693311 Age2 -0.104302 age_sex 2.974691 Sex_num -37.619487 date_c 0.003987 date_c2 0.000010 head_volume -1309.642429 Table_position -2.011576 X_brain_position 2.248244 Y_brain_position -2.125009 Z_brain_position -1.832962 rfMRI_head_motion 55.034252 tfMRI_head_motion -346.412184 Assessment_centre_11026.0 12.180576 Assessment_centre_11027.0 12.025240 Assessment_centre_11028.0 -24.999120 f.22009.0.1 2.137853 f.22009.0.2 -1.628329 f.22009.0.3 -6.014156 f.22009.0.4 -2.702249 f.22009.0.5 0.884366 f.22009.0.6 -3.006894 f.22009.0.7 -5.386752 f.22009.0.8 -6.154171 f.22009.0.9 -1.234326 f.22009.0.10 -1.126466 dtype: float64	rs34825578	0.01830576546439421	True
4	FAST_L_Frontal_Orbital_Cortex	9.903382918341736	5.2020601944208406e-05	2.0	0.4258182117713371	0.4212120213188733	0.4193066321559452	0.4151219818831351	const 12845.332953 Prob_Class_0 4248.462400 Prob_Class_2 -10319.574180 Age_c -36.492452 Age2 -0.288525 age_sex 11.406766 Sex_num 35.953869 date_c 0.004886 date_c2 0.000005 head_volume -3857.105393 Table_position -0.840715 X_brain_position 3.776214 Y_brain_position -4.438680 Z_brain_position 0.105125 rfMRI_head_motion -293.069683 tfMRI_head_motion -348.991831 Assessment_centre_11026.0 -45.938170 Assessment_centre_11027.0 80.177676 Assessment_centre_11028.0 511.532012 f.22009.0.1 1.359531 f.22009.0.2 2.242018 f.22009.0.3 -11.599923 f.22009.0.4 10.502597 f.22009.0.5 -7.414436 f.22009.0.6 14.636802 f.22009.0.7 5.737441 f.22009.0.8 -9.789847 f.22009.0.9 -5.162365 f.22009.0.10 -11.325836 dtype: float64	const 13492.313320 Age_c -38.514765 Age2 -0.362888 age_sex 9.982377 Sex_num 32.096334 date_c 0.018347 date_c2 0.000005 head_volume -3937.141922 Table_position 1.139365 X_brain_position 3.720945 Y_brain_position -8.247889 Z_brain_position 1.608530 rfMRI_head_motion -166.871208 tfMRI_head_motion -350.610698 Assessment_centre_11026.0 -26.930575 Assessment_centre_11027.0 116.474107 Assessment_centre_11028.0 534.164524 f.22009.0.1 1.043262 f.22009.0.2 1.935072 f.22009.0.3 -11.685303 f.22009.0.4 10.853676 f.22009.0.5 -7.542038 f.22009.0.6 14.255646 f.22009.0.7 5.293467 f.22009.0.8 -9.886197 f.22009.0.9 -5.154678 f.22009.0.10 -11.226365 dtype: float64	rs34825578	9.610114017291106e-05	True
4	FAST_R_Frontal_Orbital_Cortex	5.843305538013782	0.0029394880281319	2.0	0.3829744823415586	0.3800538921233087	0.3759770281113291	0.3735307845535823	const 13782.671855 Prob_Class_0 3342.383650 Prob_Class_2 -7016.126053 Age_c -33.429251 Age2 0.085821 age_sex 10.295969 Sex_num 94.597989 date_c 0.017491 date_c2 0.000020 head_volume -3094.039019 Table_position 2.214431 X_brain_position 1.147121 Y_brain_position -6.967401 Z_brain_position 2.219245 rfMRI_head_motion -125.318422 tfMRI_head_motion -5.092806 Assessment_centre_11026.0 11.376859 Assessment_centre_11027.0 69.673764 Assessment_centre_11028.0 166.313212 f.22009.0.1 -7.313485 f.22009.0.2 3.283584 f.22009.0.3 -2.243152 f.22009.0.4 13.796036 f.22009.0.5 -8.115171 f.22009.0.6 1.086349 f.22009.0.7 5.782488 f.22009.0.8 2.529143 f.22009.0.9 -6.480157 f.22009.0.10 2.933486 dtype: float64	const 14352.044091 Age_c -34.903852 Age2 0.030995 age_sex 9.271832 Sex_num 91.072352 date_c 0.026978 date_c2 0.000020 head_volume -3143.205879 Table_position 3.572336 X_brain_position 1.087270 Y_brain_position -9.630165 Z_brain_position 3.253619 rfMRI_head_motion -38.875926 tfMRI_head_motion -9.117345 Assessment_centre_11026.0 23.849149 Assessment_centre_11027.0 94.641766 Assessment_centre_11028.0 180.589459 f.22009.0.1 -7.524570 f.22009.0.2 3.095822 f.22009.0.3 -2.318511 f.22009.0.4 14.054950 f.22009.0.5 -8.207857 f.22009.0.6 0.829780 f.22009.0.7 5.491414 f.22009.0.8 2.436431 f.22009.0.9 -6.452784 f.22009.0.10 2.969097 dtype: float64	rs34825578	0.004253924876361188	True
4	FAST_R_Parahippocampal_Gyrus_anter_divis	3.351723523466249	0.0351833717412214	2.0	0.3380314562143457	0.3362341815768398	0.3305243200353265	0.3292500005655074	const 6578.905951 Prob_Class_0 -2686.060459 Prob_Class_2 1740.842210 Age_c -11.177598 Age2 -0.075790 age_sex -1.125662 Sex_num 168.275488 date_c 0.021170 date_c2 -0.000018 head_volume -1590.298650 Table_position 0.806965 X_brain_position 4.580045 Y_brain_position -5.168118 Z_brain_position 1.574931 rfMRI_head_motion -290.917367 tfMRI_head_motion -306.319132 Assessment_centre_11026.0 34.301853 Assessment_centre_11027.0 59.782215 Assessment_centre_11028.0 791.939128 f.22009.0.1 7.657525 f.22009.0.2 0.768436 f.22009.0.3 2.342602 f.22009.0.4 2.695225 f.22009.0.5 -1.382301 f.22009.0.6 2.651293 f.22009.0.7 -5.416367 f.22009.0.8 -4.204892 f.22009.0.9 -2.696537 f.22009.0.10 1.569042 dtype: float64	const 5907.913841 Age_c -10.404061 Age2 -0.044729 age_sex -0.643644 Sex_num 172.843814 date_c 0.017442 date_c2 -0.000016 head_volume -1599.569565 Table_position 0.422271 X_brain_position 4.686011 Y_brain_position -4.209074 Z_brain_position 1.268249 rfMRI_head_motion -314.991664 tfMRI_head_motion -293.360359 Assessment_centre_11026.0 33.050791 Assessment_centre_11027.0 52.398474 Assessment_centre_11028.0 792.942528 f.22009.0.1 7.693777 f.22009.0.2 0.729422 f.22009.0.3 2.432107 f.22009.0.4 2.548271 f.22009.0.5 -1.335041 f.22009.0.6 2.704423 f.22009.0.7 -5.388232 f.22009.0.8 -4.070606 f.22009.0.9 -2.793923 f.22009.0.10 1.691176 dtype: float64	rs34825578	0.04367682809986988	True
4	FAST_L_Parahippocampal_Gyrus_poster_divis	6.342331532214828	0.0017890061627786	2.0	0.202226091153451	0.1981274709690397	0.1931788374281762	0.1896901234357313	const 3143.255122 Prob_Class_0 26.553846 Prob_Class_2 -3405.053194 Age_c -5.733736 Age2 -0.175645 age_sex -1.332002 Sex_num 5.435697 date_c -0.001927 date_c2 0.000003 head_volume -634.949820 Table_position -0.296157 X_brain_position -2.658572 Y_brain_position 0.852044 Z_brain_position -0.179102 rfMRI_head_motion -46.575082 tfMRI_head_motion -88.957045 Assessment_centre_11026.0 -14.424628 Assessment_centre_11027.0 2.042818 Assessment_centre_11028.0 95.998226 f.22009.0.1 1.088270 f.22009.0.2 -2.443656 f.22009.0.3 1.413979 f.22009.0.4 1.942172 f.22009.0.5 -1.402654 f.22009.0.6 1.294084 f.22009.0.7 2.130516 f.22009.0.8 -1.395984 f.22009.0.9 -1.628523 f.22009.0.10 -0.329076 dtype: float64	const 2964.376175 Age_c -6.099071 Age2 -0.187252 age_sex -1.633185 Sex_num 6.898628 date_c 0.001496 date_c2 0.000005 head_volume -677.261454 Table_position 0.321808 X_brain_position -2.609321 Y_brain_position -0.183854 Z_brain_position 0.279903 rfMRI_head_motion -6.879729 tfMRI_head_motion -80.632424 Assessment_centre_11026.0 -6.787364 Assessment_centre_11027.0 13.138772 Assessment_centre_11028.0 106.832955 f.22009.0.1 0.971973 f.22009.0.2 -2.608340 f.22009.0.3 1.438253 f.22009.0.4 1.996750 f.22009.0.5 -1.426786 f.22009.0.6 1.160519 f.22009.0.7 1.951368 f.22009.0.8 -1.345350 f.22009.0.9 -1.693089 f.22009.0.10 -0.199246 dtype: float64	rs34825578	0.0026688630445332664	True
4	FAST_R_Parahippocampal_Gyrus_poster_divis	4.425582343997275	0.0120623219263231	2.0	0.1936624913076512	0.190771836757816	0.184518121018714	0.1822570928305409	const 2378.170591 Prob_Class_0 -1107.262405 Prob_Class_2 -2421.898435 Age_c -5.208453 Age2 -0.102791 age_sex -0.407398 Sex_num -5.494190 date_c 0.011210 date_c2 0.000008 head_volume -518.904733 Table_position -0.576135 X_brain_position 0.134472 Y_brain_position 0.472111 Z_brain_position -0.415023 rfMRI_head_motion 40.589819 tfMRI_head_motion -149.239631 Assessment_centre_11026.0 -19.600387 Assessment_centre_11027.0 -3.681761 Assessment_centre_11028.0 72.182854 f.22009.0.1 -1.567864 f.22009.0.2 -1.543414 f.22009.0.3 0.965580 f.22009.0.4 2.209521 f.22009.0.5 -1.525476 f.22009.0.6 -0.717128 f.22009.0.7 0.721547 f.22009.0.8 -0.909925 f.22009.0.9 -0.844212 f.22009.0.10 -1.196190 dtype: float64	const 1929.656219 Age_c -5.221051 Age2 -0.100458 age_sex -0.483388 Sex_num -2.213459 date_c 0.012812 date_c2 0.000010 head_volume -562.021603 Table_position -0.165570 X_brain_position 0.224766 Y_brain_position -0.083728 Z_brain_position -0.118894 rfMRI_head_motion 67.230953 tfMRI_head_motion -136.064544 Assessment_centre_11026.0 -13.050107 Assessment_centre_11027.0 3.489461 Assessment_centre_11028.0 82.646227 f.22009.0.1 -1.660361 f.22009.0.2 -1.712467 f.22009.0.3 1.025791 f.22009.0.4 2.198174 f.22009.0.5 -1.527925 f.22009.0.6 -0.818515 f.22009.0.7 0.567386 f.22009.0.8 -0.806416 f.22009.0.9 -0.945082 f.22009.0.10 -1.024412 dtype: float64	rs34825578	0.015984546192851567	True
4	FAST_L_Temporal_Fusiform_Cortex_poster_divis	4.668740725626225	0.0094670815860165	2.0	0.3512770803711719	0.3488236829515539	0.3439201578318412	0.3419719693767827	const 11259.061837 Prob_Class_0 -3527.079240 Prob_Class_2 -6954.928839 Age_c -19.766656 Age2 -0.050965 age_sex 0.433095 Sex_num 14.866652 date_c 0.016313 date_c2 0.000042 head_volume -2333.754621 Table_position 1.238813 X_brain_position 3.243467 Y_brain_position 1.091295 Z_brain_position 1.611608 rfMRI_head_motion -8.172535 tfMRI_head_motion -344.994341 Assessment_centre_11026.0 7.393817 Assessment_centre_11027.0 -12.378049 Assessment_centre_11028.0 260.374464 f.22009.0.1 8.101586 f.22009.0.2 -3.348392 f.22009.0.3 3.483189 f.22009.0.4 4.803547 f.22009.0.5 -2.850331 f.22009.0.6 0.896867 f.22009.0.7 1.083126 f.22009.0.8 -2.508631 f.22009.0.9 -0.679405 f.22009.0.10 -1.632419 dtype: float64	const 9871.967107 Age_c -19.726568 Age2 -0.041001 age_sex 0.257512 Sex_num 24.978884 date_c 0.020656 date_c2 0.000048 head_volume -2461.589445 Table_position 2.408888 X_brain_position 3.519807 Y_brain_position -0.449081 Z_brain_position 2.452636 rfMRI_head_motion 67.841085 tfMRI_head_motion -304.922061 Assessment_centre_11026.0 26.549059 Assessment_centre_11027.0 7.993055 Assessment_centre_11028.0 291.272393 f.22009.0.1 7.832949 f.22009.0.2 -3.849873 f.22009.0.3 3.669342 f.22009.0.4 4.755488 f.22009.0.5 -2.852825 f.22009.0.6 0.603748 f.22009.0.7 0.632177 f.22009.0.8 -2.190566 f.22009.0.9 -0.986022 f.22009.0.10 -1.114622 dtype: float64	rs34825578	0.012741035739096266	True
4	FAST_R_Temporal_Fusiform_Cortex_poster_divis	3.424185125407239	0.0327305958785512	2.0	0.3247218226325553	0.3228487748476597	0.3170637469070435	0.3157237518391769	const 7949.404650 Prob_Class_0 -3434.750361 Prob_Class_2 -4032.968407 Age_c -16.771418 Age2 -0.009423 age_sex 1.519238 Sex_num 24.432391 date_c 0.005306 date_c2 0.000004 head_volume -1849.635774 Table_position 0.184809 X_brain_position 2.614407 Y_brain_position -0.473517 Z_brain_position 0.189599 rfMRI_head_motion -268.958445 tfMRI_head_motion -229.384651 Assessment_centre_11026.0 -14.936698 Assessment_centre_11027.0 15.465996 Assessment_centre_11028.0 -122.613909 f.22009.0.1 0.869165 f.22009.0.2 2.873744 f.22009.0.3 4.933653 f.22009.0.4 2.190569 f.22009.0.5 0.077290 f.22009.0.6 5.204534 f.22009.0.7 -3.428108 f.22009.0.8 -3.099165 f.22009.0.9 -1.590671 f.22009.0.10 -2.281133 dtype: float64	const 6748.652128 Age_c -16.443101 Age2 0.009419 age_sex 1.587978 Sex_num 33.060253 date_c 0.006797 date_c2 0.000009 head_volume -1939.830820 Table_position 0.827554 X_brain_position 2.842835 Y_brain_position -1.143461 Z_brain_position 0.639845 rfMRI_head_motion -226.845571 tfMRI_head_motion -197.197449 Assessment_centre_11026.0 -2.449480 Assessment_centre_11027.0 26.389083 Assessment_centre_11028.0 -101.295350 f.22009.0.1 0.701325 f.22009.0.2 2.518889 f.22009.0.3 5.094586 f.22009.0.4 2.100804 f.22009.0.5 0.094000 f.22009.0.6 5.026683 f.22009.0.7 -3.722592 f.22009.0.8 -2.831450 f.22009.0.9 -1.836266 f.22009.0.10 -1.882867 dtype: float64	rs34825578	0.04084838143762366	True
4	FAST_L_Temporal_Occipital_Fusiform_Cortex	9.989638835624184	4.775450143235319e-05	2.0	0.2456127242077731	0.2395081827518357	0.2370575019630657	0.231506245378929	const 8039.827408 Prob_Class_0 -6799.211868 Prob_Class_2 -4782.793343 Age_c -11.424701 Age2 -0.034558 age_sex 1.476856 Sex_num -38.528444 date_c 0.008987 date_c2 0.000005 head_volume -1715.173336 Table_position -0.086040 X_brain_position -2.581388 Y_brain_position -1.173539 Z_brain_position 0.338920 rfMRI_head_motion -84.305190 tfMRI_head_motion -407.697270 Assessment_centre_11026.0 5.431998 Assessment_centre_11027.0 -8.549182 Assessment_centre_11028.0 561.420720 f.22009.0.1 -1.267134 f.22009.0.2 -8.956913 f.22009.0.3 -6.859195 f.22009.0.4 3.899623 f.22009.0.5 -1.128307 f.22009.0.6 0.767134 f.22009.0.7 1.745355 f.22009.0.8 -3.120155 f.22009.0.9 1.051147 f.22009.0.10 -9.589474 dtype: float64	const 5838.154416 Age_c -10.436864 Age2 0.013415 age_sex 1.892965 Sex_num -22.874029 date_c 0.008738 date_c2 0.000013 head_volume -1853.657828 Table_position 0.606076 X_brain_position -2.176726 Y_brain_position -1.530026 Z_brain_position 0.799424 rfMRI_head_motion -38.217968 tfMRI_head_motion -351.967129 Assessment_centre_11026.0 22.947393 Assessment_centre_11027.0 2.659692 Assessment_centre_11028.0 593.376261 f.22009.0.1 -1.489847 f.22009.0.2 -9.503413 f.22009.0.3 -6.564389 f.22009.0.4 3.671740 f.22009.0.5 -1.072870 f.22009.0.6 0.540759 f.22009.0.7 1.331398 f.22009.0.8 -2.639294 f.22009.0.9 0.626890 f.22009.0.10 -8.924886 dtype: float64	rs34825578	8.868628745764941e-05	True
4	FAST_L_Occipital_Fusiform_Gyrus	14.05477681450784	8.522617468177267e-07	2.0	0.249682208821368	0.2411398442243894	0.241173137070456	0.2331550752846216	const 8.013168e+03 Prob_Class_0 -1.531868e+03 Prob_Class_2 -1.449774e+04 Age_c -1.864250e+01 Age2 2.078634e-04 age_sex -1.128436e-01 Sex_num 1.252034e+01 date_c -2.577742e-02 date_c2 1.863598e-07 head_volume -1.876029e+03 Table_position -2.056801e+00 X_brain_position 9.509899e-01 Y_brain_position 9.332676e+00 Z_brain_position -2.062584e+00 rfMRI_head_motion -7.613291e+02 tfMRI_head_motion -1.821497e+02 Assessment_centre_11026.0 -7.241960e+01 Assessment_centre_11027.0 -2.707078e+01 Assessment_centre_11028.0 -7.220698e+01 f.22009.0.1 -1.004317e+01 f.22009.0.2 -7.517110e+00 f.22009.0.3 5.421296e+00 f.22009.0.4 1.009179e+00 f.22009.0.5 -4.533814e+00 f.22009.0.6 1.319179e+01 f.22009.0.7 4.486981e+00 f.22009.0.8 2.532996e+00 f.22009.0.9 6.305623e+00 f.22009.0.10 2.126403e+00 dtype: float64	const 6782.264848 Age_c -19.836837 Age2 -0.033744 age_sex -1.193286 Sex_num 22.021263 date_c -0.012417 date_c2 0.000008 head_volume -2075.200394 Table_position 0.532000 X_brain_position 1.241408 Y_brain_position 5.186440 Z_brain_position -0.152597 rfMRI_head_motion -594.644228 tfMRI_head_motion -136.110087 Assessment_centre_11026.0 -38.269063 Assessment_centre_11027.0 19.119559 Assessment_centre_11028.0 -22.048742 f.22009.0.1 -10.552617 f.22009.0.2 -8.294124 f.22009.0.3 5.587377 f.22009.0.4 1.168281 f.22009.0.5 -4.615070 f.22009.0.6 12.613779 f.22009.0.7 3.685164 f.22009.0.8 2.847167 f.22009.0.9 5.950460 f.22009.0.10 2.795208 dtype: float64	rs34825578	1.977424095422408e-06	True
4	FAST_R_Occipital_Fusiform_Gyrus	27.05471003820301	2.383353910691505e-12	2.0	0.2485172399082521	0.2320481040856593	0.2399949566832343	0.2239676713483979	const 6880.310000 Prob_Class_0 4980.122606 Prob_Class_2 -15139.720942 Age_c -16.855365 Age2 -0.032185 age_sex -2.632741 Sex_num 29.110627 date_c -0.011491 date_c2 0.000030 head_volume -1696.857471 Table_position -1.968958 X_brain_position -0.993625 Y_brain_position -0.173184 Z_brain_position -2.932715 rfMRI_head_motion -722.737203 tfMRI_head_motion -422.722188 Assessment_centre_11026.0 -19.830386 Assessment_centre_11027.0 5.232373 Assessment_centre_11028.0 287.782259 f.22009.0.1 -0.645807 f.22009.0.2 0.874986 f.22009.0.3 6.899096 f.22009.0.4 -2.861243 f.22009.0.5 0.586738 f.22009.0.6 8.451573 f.22009.0.7 0.422687 f.22009.0.8 -5.222840 f.22009.0.9 5.288521 f.22009.0.10 3.438979 dtype: float64	const 7472.086197 Age_c -19.547229 Age2 -0.129503 age_sex -4.568675 Sex_num 25.943313 date_c 0.007330 date_c2 0.000032 head_volume -1828.763993 Table_position 0.903762 X_brain_position -1.013234 Y_brain_position -5.560325 Z_brain_position -0.760846 rfMRI_head_motion -539.364840 tfMRI_head_motion -417.027678 Assessment_centre_11026.0 9.299274 Assessment_centre_11027.0 57.680425 Assessment_centre_11028.0 324.053066 f.22009.0.1 -1.120679 f.22009.0.2 0.366914 f.22009.0.3 6.821609 f.22009.0.4 -2.401984 f.22009.0.5 0.415904 f.22009.0.6 7.885279 f.22009.0.7 -0.258407 f.22009.0.8 -5.289111 f.22009.0.9 5.238674 f.22009.0.10 3.673277 dtype: float64	rs34825578	1.028154427058501e-11	True
4	FAST_L_Frontal_Operculum_Cortex	33.31818987342182	5.271278383935544e-15	2.0	0.2618645202584081	0.2419428207311988	0.2534936035177176	0.2339665007550803	const 718.471859 Prob_Class_0 5661.289621 Prob_Class_2 -2054.076027 Age_c -9.547947 Age2 0.112263 age_sex 1.972154 Sex_num 11.698946 date_c -0.003637 date_c2 0.000008 head_volume -835.437505 Table_position -0.825460 X_brain_position 1.600301 Y_brain_position 0.588087 Z_brain_position -1.179113 rfMRI_head_motion 51.332278 tfMRI_head_motion -237.916063 Assessment_centre_11026.0 -11.182390 Assessment_centre_11027.0 10.682425 Assessment_centre_11028.0 -7.595715 f.22009.0.1 -3.246604 f.22009.0.2 -0.940076 f.22009.0.3 -4.400343 f.22009.0.4 -1.263903 f.22009.0.5 -0.080971 f.22009.0.6 1.165373 f.22009.0.7 1.938291 f.22009.0.8 1.242195 f.22009.0.9 -0.340510 f.22009.0.10 -2.546447 dtype: float64	const 2221.127512 Age_c -11.007783 Age2 0.052186 age_sex 1.097532 Sex_num 1.351567 date_c 0.002605 date_c2 0.000004 head_volume -795.683536 Table_position -0.307436 X_brain_position 1.352985 Y_brain_position -0.943945 Z_brain_position -0.750100 rfMRI_head_motion 83.262877 tfMRI_head_motion -269.258191 Assessment_centre_11026.0 -12.180448 Assessment_centre_11027.0 20.990049 Assessment_centre_11028.0 -14.880290 f.22009.0.1 -3.267743 f.22009.0.2 -0.779158 f.22009.0.3 -4.600982 f.22009.0.4 -0.979500 f.22009.0.5 -0.169296 f.22009.0.6 1.116813 f.22009.0.7 1.964260 f.22009.0.8 0.934396 f.22009.0.9 -0.104015 f.22009.0.10 -2.866330 dtype: float64	rs34825578	2.900971996528286e-14	True
4	FAST_R_Frontal_Operculum_Cortex	21.13092773568286	7.954474282317017e-10	2.0	0.2188393015869066	0.2054681794580103	0.2099804520301765	0.1971080712693855	const 1522.278624 Prob_Class_0 3749.216514 Prob_Class_2 -2926.392624 Age_c -7.772188 Age2 0.109606 age_sex 0.460554 Sex_num 33.423111 date_c 0.014505 date_c2 0.000017 head_volume -641.587755 Table_position -0.465978 X_brain_position 0.186722 Y_brain_position -0.572587 Z_brain_position -0.902178 rfMRI_head_motion -111.874571 tfMRI_head_motion -120.245722 Assessment_centre_11026.0 -20.432899 Assessment_centre_11027.0 14.855775 Assessment_centre_11028.0 -40.220785 f.22009.0.1 -1.644425 f.22009.0.2 -1.144696 f.22009.0.3 -0.500001 f.22009.0.4 -2.055129 f.22009.0.5 0.740454 f.22009.0.6 -0.870990 f.22009.0.7 2.281339 f.22009.0.8 0.397858 f.22009.0.9 -1.090282 f.22009.0.10 -2.763332 dtype: float64	const 2431.664391 Age_c -8.904317 Age2 0.064596 age_sex -0.255692 Sex_num 27.267643 date_c 0.020204 date_c2 0.000015 head_volume -634.861917 Table_position 0.160990 X_brain_position 0.046187 Y_brain_position -2.061656 Z_brain_position -0.407283 rfMRI_head_motion -72.488746 tfMRI_head_motion -137.094824 Assessment_centre_11026.0 -17.569169 Assessment_centre_11027.0 26.777543 Assessment_centre_11028.0 -40.031963 f.22009.0.1 -1.712019 f.22009.0.2 -1.114433 f.22009.0.3 -0.621245 f.22009.0.4 -1.842223 f.22009.0.5 0.671020 f.22009.0.6 -0.964648 f.22009.0.7 2.215853 f.22009.0.8 0.218036 f.22009.0.9 -0.963954 f.22009.0.10 -2.914603 dtype: float64	rs34825578	2.62349679698339e-09	True
4	FAST_L_Cent_Opercular_Cortex	41.740814050061886	1.4856794790957837e-18	2.0	0.4193878735117973	0.399756263299602	0.4128033698497196	0.3934404651797273	const 6519.837438 Prob_Class_0 8238.343084 Prob_Class_2 -12507.767975 Age_c -23.955765 Age2 0.345117 age_sex 5.455131 Sex_num -15.970134 date_c 0.005488 date_c2 0.000010 head_volume -2622.394688 Table_position -1.966182 X_brain_position 4.952416 Y_brain_position 0.683916 Z_brain_position -2.332252 rfMRI_head_motion -423.699270 tfMRI_head_motion -245.220652 Assessment_centre_11026.0 28.547464 Assessment_centre_11027.0 12.615625 Assessment_centre_11028.0 30.168531 f.22009.0.1 7.373322 f.22009.0.2 -3.798948 f.22009.0.3 2.116039 f.22009.0.4 4.960476 f.22009.0.5 -3.694727 f.22009.0.6 -0.060534 f.22009.0.7 -2.871438 f.22009.0.8 2.888618 f.22009.0.9 0.758241 f.22009.0.10 -0.827679 dtype: float64	const 8185.286110 Age_c -27.085107 Age2 0.225944 age_sex 3.349545 Sex_num -26.790487 date_c 0.024088 date_c2 0.000008 head_volume -2683.682976 Table_position 0.513233 X_brain_position 4.733842 Y_brain_position -4.429381 Z_brain_position -0.426821 rfMRI_head_motion -266.372192 tfMRI_head_motion -267.080673 Assessment_centre_11026.0 48.518397 Assessment_centre_11027.0 58.586033 Assessment_centre_11028.0 50.037671 f.22009.0.1 7.016813 f.22009.0.2 -4.028568 f.22009.0.3 1.894756 f.22009.0.4 5.523606 f.22009.0.5 -3.889752 f.22009.0.6 -0.504995 f.22009.0.7 -3.336209 f.22009.0.8 2.586700 f.22009.0.9 0.918277 f.22009.0.10 -0.925006 dtype: float64	rs34825578	1.0824943409331738e-17	True
4	FAST_R_Cent_Opercular_Cortex	40.853595260548936	3.5056362316763894e-18	2.0	0.397041112084193	0.3770872535457863	0.3902031822090845	0.3705329308392668	const 4862.779504 Prob_Class_0 10607.155089 Prob_Class_2 -10151.589355 Age_c -22.179540 Age2 0.107100 age_sex 3.822250 Sex_num -96.662969 date_c 0.007896 date_c2 0.000034 head_volume -2911.143062 Table_position -2.619510 X_brain_position 5.095800 Y_brain_position 2.226732 Z_brain_position -2.729920 rfMRI_head_motion -453.931610 tfMRI_head_motion -439.857751 Assessment_centre_11026.0 73.516409 Assessment_centre_11027.0 -1.349414 Assessment_centre_11028.0 189.815433 f.22009.0.1 7.516160 f.22009.0.2 -10.883799 f.22009.0.3 -15.535933 f.22009.0.4 0.966030 f.22009.0.5 -0.983406 f.22009.0.6 1.703883 f.22009.0.7 5.306568 f.22009.0.8 0.547057 f.22009.0.9 -0.146905 f.22009.0.10 6.534079 dtype: float64	const 7333.056651 Age_c -25.580203 Age2 -0.026486 age_sex 1.632054 Sex_num -113.244341 date_c 0.025893 date_c2 0.000029 head_volume -2915.549323 Table_position -0.506289 X_brain_position 4.726002 Y_brain_position -2.553354 Z_brain_position -1.077779 rfMRI_head_motion -320.695916 tfMRI_head_motion -482.855135 Assessment_centre_11026.0 85.832383 Assessment_centre_11027.0 38.471238 Assessment_centre_11028.0 196.343090 f.22009.0.1 7.260852 f.22009.0.2 -10.889407 f.22009.0.3 -15.865048 f.22009.0.4 1.597735 f.22009.0.5 -1.192925 f.22009.0.6 1.365381 f.22009.0.7 5.022442 f.22009.0.8 0.067029 f.22009.0.9 0.174284 f.22009.0.10 6.178529 dtype: float64	rs34825578	2.4807954347138205e-17	True
4	FAST_L_Parietal_Operculum_Cortex	4.496373161968704	0.0112408085166368	2.0	0.2761449641066569	0.2735084939919978	0.2679359965064083	0.2658643097928039	const 3165.066578 Prob_Class_0 2605.542307 Prob_Class_2 -3262.300885 Age_c -10.178985 Age2 0.104262 age_sex 0.329721 Sex_num 52.112886 date_c -0.003546 date_c2 0.000002 head_volume -1737.476836 Table_position -1.473585 X_brain_position 4.321169 Y_brain_position -2.959536 Z_brain_position -0.662491 rfMRI_head_motion -260.616697 tfMRI_head_motion -51.207082 Assessment_centre_11026.0 23.230629 Assessment_centre_11027.0 25.700642 Assessment_centre_11028.0 -180.027219 f.22009.0.1 -1.440718 f.22009.0.2 -3.133146 f.22009.0.3 0.161907 f.22009.0.4 1.123218 f.22009.0.5 -2.747459 f.22009.0.6 2.354743 f.22009.0.7 -4.469510 f.22009.0.8 -1.088159 f.22009.0.9 -1.954439 f.22009.0.10 6.367259 dtype: float64	const 3729.774977 Age_c -11.095480 Age2 0.068884 age_sex -0.275532 Sex_num 48.382006 date_c 0.001643 date_c2 0.000001 head_volume -1748.180021 Table_position -0.815146 X_brain_position 4.241743 Y_brain_position -4.366599 Z_brain_position -0.153203 rfMRI_head_motion -218.936239 tfMRI_head_motion -59.851133 Assessment_centre_11026.0 27.985929 Assessment_centre_11027.0 37.983176 Assessment_centre_11028.0 -175.963235 f.22009.0.1 -1.529738 f.22009.0.2 -3.171976 f.22009.0.3 0.086771 f.22009.0.4 1.290444 f.22009.0.5 -2.804295 f.22009.0.6 2.241408 f.22009.0.7 -4.579886 f.22009.0.8 -1.194284 f.22009.0.9 -1.890410 f.22009.0.10 6.309653 dtype: float64	rs34825578	0.01496645095781153	True
4	FAST_R_Parietal_Operculum_Cortex	9.287131880292335	9.58838880751836e-05	2.0	0.2990981349879085	0.293825256854648	0.2911494706621333	0.2863948467689421	const 4699.903258 Prob_Class_0 1076.911693 Prob_Class_2 -6701.083545 Age_c -7.070901 Age2 0.136887 age_sex -1.037810 Sex_num 48.247653 date_c -0.016012 date_c2 0.000008 head_volume -1603.370105 Table_position -1.022395 X_brain_position -0.903455 Y_brain_position -1.112789 Z_brain_position -0.715360 rfMRI_head_motion -188.607727 tfMRI_head_motion -106.925868 Assessment_centre_11026.0 26.748396 Assessment_centre_11027.0 24.602709 Assessment_centre_11028.0 -139.101995 f.22009.0.1 2.762721 f.22009.0.2 1.711712 f.22009.0.3 -11.272130 f.22009.0.4 2.615334 f.22009.0.5 -0.820077 f.22009.0.6 -1.067269 f.22009.0.7 -2.128604 f.22009.0.8 -1.134305 f.22009.0.9 -1.611022 f.22009.0.10 1.975337 dtype: float64	const 4640.200616 Age_c -8.014842 Age2 0.104412 age_sex -1.756304 Sex_num 49.088377 date_c -0.008516 date_c2 0.000010 head_volume -1674.790216 Table_position 0.220112 X_brain_position -0.856812 Y_brain_position -3.316068 Z_brain_position 0.215565 rfMRI_head_motion -109.038722 tfMRI_head_motion -97.143452 Assessment_centre_11026.0 40.761017 Assessment_centre_11027.0 47.095325 Assessment_centre_11028.0 -120.287965 f.22009.0.1 2.542747 f.22009.0.2 1.434856 f.22009.0.3 -11.263434 f.22009.0.4 2.768389 f.22009.0.5 -0.880959 f.22009.0.6 -1.324312 f.22009.0.7 -2.456835 f.22009.0.8 -1.096070 f.22009.0.9 -1.688091 f.22009.0.10 2.158562 dtype: float64	rs34825578	0.0001714826351617242	True
4	FAST_L_Planum_Polare	12.63806075375572	3.461500106924034e-06	2.0	0.3267359929326905	0.3198435251930116	0.3191007591546894	0.312686880779826	const 2144.894043 Prob_Class_0 2004.027410 Prob_Class_2 -2319.647124 Age_c -9.416147 Age2 0.160214 age_sex 3.324706 Sex_num -65.208606 date_c 0.004395 date_c2 0.000011 head_volume -859.824841 Table_position -0.574541 X_brain_position -0.135903 Y_brain_position -0.503209 Z_brain_position -1.074175 rfMRI_head_motion -218.108931 tfMRI_head_motion -207.779379 Assessment_centre_11026.0 2.062080 Assessment_centre_11027.0 18.229062 Assessment_centre_11028.0 58.908020 f.22009.0.1 3.174726 f.22009.0.2 -2.733436 f.22009.0.3 2.950606 f.22009.0.4 -0.182342 f.22009.0.5 1.204100 f.22009.0.6 -0.741229 f.22009.0.7 -3.063920 f.22009.0.8 -1.955298 f.22009.0.9 0.414138 f.22009.0.10 -0.835383 dtype: float64	const 2589.611751 Age_c -10.101050 Age2 0.133636 age_sex 2.875762 Sex_num -68.162541 date_c 0.008196 date_c2 0.000010 head_volume -865.685004 Table_position -0.102466 X_brain_position -0.199806 Y_brain_position -1.528019 Z_brain_position -0.707970 rfMRI_head_motion -188.258103 tfMRI_head_motion -214.900721 Assessment_centre_11026.0 5.293028 Assessment_centre_11027.0 27.059417 Assessment_centre_11028.0 61.427131 f.22009.0.1 3.112744 f.22009.0.2 -2.754067 f.22009.0.3 2.891409 f.22009.0.4 -0.056694 f.22009.0.5 1.161709 f.22009.0.6 -0.820957 f.22009.0.7 -3.138809 f.22009.0.8 -2.039830 f.22009.0.9 0.467051 f.22009.0.10 -0.887021 dtype: float64	rs34825578	7.4368056506137114e-06	True
4	FAST_R_Planum_Polare	30.59318015307672	7.507782094691389e-14	2.0	0.3821867946272165	0.366876247285848	0.3751804075269985	0.3602144838011988	const 2300.226535 Prob_Class_0 3065.781818 Prob_Class_2 -3898.005444 Age_c -10.437530 Age2 0.001142 age_sex 2.353228 Sex_num -45.074361 date_c -0.002317 date_c2 0.000017 head_volume -920.744417 Table_position -0.657842 X_brain_position -0.053572 Y_brain_position -0.413666 Z_brain_position -1.550953 rfMRI_head_motion -361.059013 tfMRI_head_motion -184.024614 Assessment_centre_11026.0 10.968582 Assessment_centre_11027.0 18.125581 Assessment_centre_11028.0 17.513844 f.22009.0.1 -2.516125 f.22009.0.2 -1.166271 f.22009.0.3 0.441385 f.22009.0.4 -2.176141 f.22009.0.5 0.511270 f.22009.0.6 2.101184 f.22009.0.7 -4.118404 f.22009.0.8 -2.570487 f.22009.0.9 -1.344946 f.22009.0.10 -0.550454 dtype: float64	const 2961.428562 Age_c -11.522191 Age2 -0.040683 age_sex 1.635861 Sex_num -49.437793 date_c 0.003849 date_c2 0.000016 head_volume -934.082369 Table_position 0.127680 X_brain_position -0.146144 Y_brain_position -2.087284 Z_brain_position -0.943703 rfMRI_head_motion -311.323705 tfMRI_head_motion -194.047194 Assessment_centre_11026.0 16.697668 Assessment_centre_11027.0 32.771137 Assessment_centre_11028.0 22.486006 f.22009.0.1 -2.622903 f.22009.0.2 -1.214857 f.22009.0.3 0.353419 f.22009.0.4 -1.978444 f.22009.0.5 0.443980 f.22009.0.6 1.965495 f.22009.0.7 -4.251416 f.22009.0.8 -2.694445 f.22009.0.9 -1.270757 f.22009.0.10 -0.615936 dtype: float64	rs34825578	3.701231253094352e-13	True
4	FAST_L_Heschls_Gyrus_H1_H2	19.36386913845826	4.525345774239605e-09	2.0	0.3100768594913966	0.2992550033485025	0.3022527007492982	0.2918817253586445	const 2070.123990 Prob_Class_0 2841.005710 Prob_Class_2 -4163.477212 Age_c -9.317256 Age2 0.014478 age_sex -1.530578 Sex_num 20.437416 date_c 0.000063 date_c2 0.000006 head_volume -907.654285 Table_position -0.624688 X_brain_position 1.011326 Y_brain_position -0.076739 Z_brain_position -0.749784 rfMRI_head_motion -250.144349 tfMRI_head_motion -80.309138 Assessment_centre_11026.0 11.490529 Assessment_centre_11027.0 5.132710 Assessment_centre_11028.0 -165.767264 f.22009.0.1 -5.470786 f.22009.0.2 0.286908 f.22009.0.3 0.734151 f.22009.0.4 3.572527 f.22009.0.5 -1.076271 f.22009.0.6 -2.119690 f.22009.0.7 2.048799 f.22009.0.8 4.855921 f.22009.0.9 -1.552308 f.22009.0.10 -1.095193 dtype: float64	const 2652.661936 Age_c -10.380594 Age2 -0.026120 age_sex -2.243582 Sex_num 16.639296 date_c 0.006328 date_c2 0.000005 head_volume -926.914124 Table_position 0.203178 X_brain_position 0.933726 Y_brain_position -1.794669 Z_brain_position -0.112861 rfMRI_head_motion -197.635080 tfMRI_head_motion -88.221471 Assessment_centre_11026.0 18.040283 Assessment_centre_11027.0 20.498125 Assessment_centre_11028.0 -159.395025 f.22009.0.1 -5.588601 f.22009.0.2 0.215025 f.22009.0.3 0.656729 f.22009.0.4 3.764373 f.22009.0.5 -1.142479 f.22009.0.6 -2.267079 f.22009.0.7 1.896434 f.22009.0.8 4.749506 f.22009.0.9 -1.494221 f.22009.0.10 -1.134552 dtype: float64	rs34825578	1.3703462815361658e-08	True
4	FAST_R_Heschls_Gyrus_H1_H2	18.32245115182386	1.2622172939127358e-08	2.0	0.3548517340364873	0.3452764423485163	0.3475353502993554	0.3383874045100141	const 1948.955460 Prob_Class_0 2596.242803 Prob_Class_2 -2087.158949 Age_c -8.591221 Age2 -0.012610 age_sex 0.495346 Sex_num -2.015509 date_c -0.006040 date_c2 0.000006 head_volume -789.163805 Table_position -0.013845 X_brain_position 1.784415 Y_brain_position 0.002586 Z_brain_position -0.198834 rfMRI_head_motion -237.471809 tfMRI_head_motion -124.589453 Assessment_centre_11026.0 26.173301 Assessment_centre_11027.0 3.958671 Assessment_centre_11028.0 17.998012 f.22009.0.1 -1.689743 f.22009.0.2 -0.356788 f.22009.0.3 -3.463570 f.22009.0.4 2.248358 f.22009.0.5 -0.360369 f.22009.0.6 2.582003 f.22009.0.7 0.810144 f.22009.0.8 0.666324 f.22009.0.9 -0.818088 f.22009.0.10 -0.587935 dtype: float64	const 2575.359429 Age_c -9.381602 Age2 -0.043981 age_sex -0.005948 Sex_num -6.251002 date_c -0.002032 date_c2 0.000005 head_volume -785.266088 Table_position 0.431319 X_brain_position 1.687999 Y_brain_position -1.046949 Z_brain_position 0.152039 rfMRI_head_motion -209.491085 tfMRI_head_motion -136.105601 Assessment_centre_11026.0 28.292986 Assessment_centre_11027.0 12.411716 Assessment_centre_11028.0 18.323077 f.22009.0.1 -1.738627 f.22009.0.2 -0.338789 f.22009.0.3 -3.547078 f.22009.0.4 2.396742 f.22009.0.5 -0.408874 f.22009.0.6 2.514763 f.22009.0.7 0.761592 f.22009.0.8 0.542733 f.22009.0.9 -0.731783 f.22009.0.10 -0.690338 dtype: float64	rs34825578	3.646034983737361e-08	True
4	FAST_L_Supracalcarine_Cortex	6.074777265889068	0.0023346819327971	2.0	0.2107739489635842	0.206890293659831	0.2018236332774685	0.1985451490362597	const 1.081732e+03 Prob_Class_0 -2.056823e+02 Prob_Class_2 -1.869615e+03 Age_c -1.954406e+00 Age2 -1.527948e-03 age_sex 1.251148e+00 Sex_num -8.685922e+00 date_c -8.781399e-04 date_c2 5.913833e-07 head_volume -4.218577e+02 Table_position -5.456592e-01 X_brain_position -5.448553e-02 Y_brain_position -3.101045e-01 Z_brain_position -4.191335e-01 rfMRI_head_motion 4.943046e+00 tfMRI_head_motion -3.556360e+01 Assessment_centre_11026.0 -2.094373e+00 Assessment_centre_11027.0 -1.562795e+00 Assessment_centre_11028.0 -4.355233e+01 f.22009.0.1 1.065268e+00 f.22009.0.2 1.433435e+00 f.22009.0.3 -1.557258e+00 f.22009.0.4 -9.077906e-01 f.22009.0.5 2.174764e-01 f.22009.0.6 -1.752222e+00 f.22009.0.7 -1.701036e+00 f.22009.0.8 -9.096936e-01 f.22009.0.9 4.893779e-01 f.22009.0.10 8.238734e-01 dtype: float64	const 920.675686 Age_c -2.106641 Age2 -0.005830 age_sex 1.112814 Sex_num -7.444512 date_c 0.000839 date_c2 0.000002 head_volume -447.636779 Table_position -0.212019 X_brain_position -0.016634 Y_brain_position -0.843492 Z_brain_position -0.173042 rfMRI_head_motion 26.427065 tfMRI_head_motion -29.573977 Assessment_centre_11026.0 2.317724 Assessment_centre_11027.0 4.388659 Assessment_centre_11028.0 -37.064061 f.22009.0.1 0.999500 f.22009.0.2 1.332857 f.22009.0.3 -1.535530 f.22009.0.4 -0.887635 f.22009.0.5 0.207104 f.22009.0.6 -1.826808 f.22009.0.7 -1.804631 f.22009.0.8 -0.868691 f.22009.0.9 0.443180 f.22009.0.10 0.910696 dtype: float64	rs34825578	0.0034255230326882074	True
4	FAST_R_Supracalcarine_Cortex	7.131962738081944	0.0008157192430527	2.0	0.2334102382012115	0.2289814900306614	0.2247166321540806	0.2208687902090496	const 859.126647 Prob_Class_0 387.502541 Prob_Class_2 -2360.989773 Age_c -3.057774 Age2 -0.010198 age_sex 1.177195 Sex_num -18.619067 date_c -0.002104 date_c2 0.000001 head_volume -620.778606 Table_position -1.159957 X_brain_position 0.621522 Y_brain_position 0.122448 Z_brain_position -0.856276 rfMRI_head_motion 27.567317 tfMRI_head_motion -93.492137 Assessment_centre_11026.0 4.913486 Assessment_centre_11027.0 -12.127833 Assessment_centre_11028.0 39.257460 f.22009.0.1 0.907708 f.22009.0.2 2.504259 f.22009.0.3 -0.288524 f.22009.0.4 0.423644 f.22009.0.5 -0.375875 f.22009.0.6 -2.286480 f.22009.0.7 -0.595498 f.22009.0.8 1.410436 f.22009.0.9 0.425444 f.22009.0.10 -1.943460 dtype: float64	const 840.395314 Age_c -3.392126 Age2 -0.021715 age_sex 0.923057 Sex_num -18.338918 date_c 0.000543 date_c2 0.000002 head_volume -645.848651 Table_position -0.721977 X_brain_position 0.637560 Y_brain_position -0.655129 Z_brain_position -0.528066 rfMRI_head_motion 55.613250 tfMRI_head_motion -90.097516 Assessment_centre_11026.0 9.842529 Assessment_centre_11027.0 -4.197850 Assessment_centre_11028.0 45.866431 f.22009.0.1 0.830275 f.22009.0.2 2.407086 f.22009.0.3 -0.285768 f.22009.0.4 0.477929 f.22009.0.5 -0.397431 f.22009.0.6 -2.376998 f.22009.0.7 -0.710952 f.22009.0.8 1.423423 f.22009.0.9 0.398685 f.22009.0.10 -1.879474 dtype: float64	rs34825578	0.0012758984822188156	True
4	FAST_L_Occipital_Pole	60.27195811631994	2.7742498251716397e-26	2.0	0.3264518467233843	0.293567224541438	0.3188133905501379	0.286134099425322	const 7287.510457 Prob_Class_0 30753.758454 Prob_Class_2 -30835.075519 Age_c -39.100359 Age2 -0.510525 age_sex -9.278451 Sex_num 100.403202 date_c 0.067693 date_c2 0.000022 head_volume -4941.148229 Table_position -7.728373 X_brain_position 7.674241 Y_brain_position -0.558173 Z_brain_position -8.081059 rfMRI_head_motion 1306.003617 tfMRI_head_motion -1909.220960 Assessment_centre_11026.0 1.117701 Assessment_centre_11027.0 -60.944962 Assessment_centre_11028.0 458.278184 f.22009.0.1 -10.786731 f.22009.0.2 9.639783 f.22009.0.3 19.336333 f.22009.0.4 11.190565 f.22009.0.5 -1.911019 f.22009.0.6 3.442398 f.22009.0.7 -11.079929 f.22009.0.8 3.053065 f.22009.0.9 10.222119 f.22009.0.10 2.649291 dtype: float64	const 14372.906367 Age_c -49.108079 Age2 -0.902512 age_sex -15.751257 Sex_num 52.952319 date_c 0.121274 date_c2 0.000008 head_volume -4971.473312 Table_position -1.347235 X_brain_position 6.622886 Y_brain_position -14.842085 Z_brain_position -3.102220 rfMRI_head_motion 1708.629887 tfMRI_head_motion -2030.386625 Assessment_centre_11026.0 39.981693 Assessment_centre_11027.0 59.070856 Assessment_centre_11028.0 481.692460 f.22009.0.1 -11.574943 f.22009.0.2 9.555204 f.22009.0.3 18.392528 f.22009.0.4 13.044080 f.22009.0.5 -2.528282 f.22009.0.6 2.405904 f.22009.0.7 -11.977738 f.22009.0.8 1.682806 f.22009.0.9 11.126234 f.22009.0.10 1.672663 dtype: float64	rs34825578	3.3536386092983953e-25	True
4	FAST_R_Occipital_Pole	32.93260651276111	7.673557034860125e-15	2.0	0.3240889296225172	0.3060577321187822	0.3164236764955145	0.2987560328209627	const 3333.350365 Prob_Class_0 21760.481958 Prob_Class_2 -23060.894105 Age_c -42.088274 Age2 -1.110216 age_sex -4.428201 Sex_num 421.920561 date_c 0.056356 date_c2 0.000023 head_volume -4202.062818 Table_position -9.739282 X_brain_position -6.250768 Y_brain_position 5.301811 Z_brain_position -12.419973 rfMRI_head_motion 955.047971 tfMRI_head_motion -539.479091 Assessment_centre_11026.0 9.309982 Assessment_centre_11027.0 -90.566713 Assessment_centre_11028.0 -44.287874 f.22009.0.1 2.293112 f.22009.0.2 16.141903 f.22009.0.3 2.388917 f.22009.0.4 11.247365 f.22009.0.5 -2.514846 f.22009.0.6 6.430544 f.22009.0.7 -3.346318 f.22009.0.8 3.393728 f.22009.0.9 5.901397 f.22009.0.10 5.738832 dtype: float64	const 8278.716758 Age_c -49.300674 Age2 -1.391720 age_sex -9.116919 Sex_num 388.898934 date_c 0.095511 date_c2 0.000014 head_volume -4239.076178 Table_position -4.998857 X_brain_position -6.976224 Y_brain_position -5.181632 Z_brain_position -8.729809 rfMRI_head_motion 1254.410277 tfMRI_head_motion -622.111464 Assessment_centre_11026.0 39.606326 Assessment_centre_11027.0 -1.603028 Assessment_centre_11028.0 -23.742099 f.22009.0.1 1.692862 f.22009.0.2 16.021500 f.22009.0.3 1.730337 f.22009.0.4 12.578349 f.22009.0.5 -2.960286 f.22009.0.6 5.648343 f.22009.0.7 -4.047203 f.22009.0.8 2.443235 f.22009.0.9 6.517084 f.22009.0.10 5.095870 dtype: float64	rs34825578	4.160209433775407e-14	True
4	FAST_L_Thalamus	21.28528131276529	6.834531535794477e-10	2.0	0.2200692358655765	0.2066216492158551	0.2112243345307187	0.1982736779004411	const 1698.199660 Prob_Class_0 5939.491668 Prob_Class_2 5047.633449 Age_c -4.939892 Age2 -0.198901 age_sex 3.169033 Sex_num 12.768882 date_c -0.012681 date_c2 0.000004 head_volume -1160.664502 Table_position 0.430592 X_brain_position -1.223729 Y_brain_position 0.455069 Z_brain_position -0.042862 rfMRI_head_motion 72.409310 tfMRI_head_motion -54.945452 Assessment_centre_11026.0 12.181173 Assessment_centre_11027.0 21.513427 Assessment_centre_11028.0 -30.874136 f.22009.0.1 2.059487 f.22009.0.2 -3.649651 f.22009.0.3 5.123312 f.22009.0.4 -0.847725 f.22009.0.5 1.228092 f.22009.0.6 1.356177 f.22009.0.7 -1.784374 f.22009.0.8 0.381612 f.22009.0.9 0.118927 f.22009.0.10 0.725547 dtype: float64	const 3669.101622 Age_c -5.711011 Age2 -0.237908 age_sex 2.881623 Sex_num -1.293224 date_c -0.013333 date_c2 -0.000004 head_volume -1028.806426 Table_position -0.331654 X_brain_position -1.590135 Y_brain_position 1.029942 Z_brain_position -0.562179 rfMRI_head_motion 22.021579 tfMRI_head_motion -105.798503 Assessment_centre_11026.0 -5.076672 Assessment_centre_11027.0 8.892461 Assessment_centre_11028.0 -61.572705 f.22009.0.1 2.283799 f.22009.0.2 -3.129882 f.22009.0.3 4.859325 f.22009.0.4 -0.662292 f.22009.0.5 1.185740 f.22009.0.6 1.588077 f.22009.0.7 -1.376846 f.22009.0.8 -0.051784 f.22009.0.9 0.506360 f.22009.0.10 0.111358 dtype: float64	rs34825578	2.273940500835762e-09	True
4	FAST_R_Thalamus	13.532165939484091	1.428999457680396e-06	2.0	0.2734507984663271	0.2654866151059761	0.2652112773472737	0.2577580242491389	const 717.713014 Prob_Class_0 4532.572725 Prob_Class_2 5044.489818 Age_c -2.081436 Age2 -0.285403 age_sex 3.952790 Sex_num 30.668439 date_c -0.008385 date_c2 0.000002 head_volume -1262.277948 Table_position -1.043814 X_brain_position -1.582668 Y_brain_position 0.291410 Z_brain_position -1.923689 rfMRI_head_motion 103.040439 tfMRI_head_motion -3.167612 Assessment_centre_11026.0 25.769773 Assessment_centre_11027.0 26.411432 Assessment_centre_11028.0 -174.304735 f.22009.0.1 2.044736 f.22009.0.2 -3.654936 f.22009.0.3 4.651136 f.22009.0.4 -1.255541 f.22009.0.5 1.066358 f.22009.0.6 0.050481 f.22009.0.7 -1.650277 f.22009.0.8 1.749673 f.22009.0.9 0.871328 f.22009.0.10 2.441895 dtype: float64	const 2287.057003 Age_c -2.543990 Age2 -0.311192 age_sex 3.837799 Sex_num 19.406453 date_c -0.010075 date_c2 -0.000004 head_volume -1146.727900 Table_position -1.841687 X_brain_position -1.879986 Y_brain_position 1.091407 Z_brain_position -2.480494 rfMRI_head_motion 50.699383 tfMRI_head_motion -44.950179 Assessment_centre_11026.0 9.915932 Assessment_centre_11027.0 12.899995 Assessment_centre_11028.0 -201.548872 f.22009.0.1 2.256724 f.22009.0.2 -3.200182 f.22009.0.3 4.440826 f.22009.0.4 -1.132733 f.22009.0.5 1.042368 f.22009.0.6 0.274280 f.22009.0.7 -1.276320 f.22009.0.8 1.400647 f.22009.0.9 1.190053 f.22009.0.10 1.927067 dtype: float64	rs34825578	3.2228637780369232e-06	True
4	FAST_L_Caudate	12.937613561909233	2.5733805202402705e-06	2.0	0.1627630428450773	0.1539887632084479	0.1532682535375286	0.1450869857270312	const 4978.621953 Prob_Class_0 8822.844146 Prob_Class_2 15628.808723 Age_c 18.358330 Age2 0.720560 age_sex 2.429610 Sex_num -116.292420 date_c 0.005349 date_c2 0.000016 head_volume -2490.347916 Table_position 4.858085 X_brain_position -11.417170 Y_brain_position -3.497329 Z_brain_position 4.349676 rfMRI_head_motion 25.180904 tfMRI_head_motion 327.145964 Assessment_centre_11026.0 49.652620 Assessment_centre_11027.0 73.306395 Assessment_centre_11028.0 -186.920072 f.22009.0.1 -2.462156 f.22009.0.2 -3.773674 f.22009.0.3 -8.903362 f.22009.0.4 -0.698826 f.22009.0.5 4.554401 f.22009.0.6 -1.574928 f.22009.0.7 7.031403 f.22009.0.8 -5.167795 f.22009.0.9 0.108742 f.22009.0.10 -9.525450 dtype: float64	const 8351.533877 Age_c 18.071316 Age2 0.689736 age_sex 2.714074 Sex_num -140.800439 date_c -0.003748 date_c2 0.000002 head_volume -2192.711440 Table_position 2.251820 X_brain_position -12.082165 Y_brain_position -0.179994 Z_brain_position 2.483925 rfMRI_head_motion -144.364906 tfMRI_head_motion 231.319638 Assessment_centre_11026.0 5.717227 Assessment_centre_11027.0 28.103569 Assessment_centre_11028.0 -258.548409 f.22009.0.1 -1.850699 f.22009.0.2 -2.605415 f.22009.0.3 -9.355883 f.22009.0.4 -0.550876 f.22009.0.5 4.548285 f.22009.0.6 -0.911157 f.22009.0.7 8.066052 f.22009.0.8 -5.936292 f.22009.0.9 0.841523 f.22009.0.10 -10.752287 dtype: float64	rs34825578	5.607809615582829e-06	True
4	FAST_R_Caudate	8.722732459328121	0.000167913715793	2.0	0.1971927022056728	0.1915202248666238	0.1880883667102328	0.1830133555208253	const 5339.545315 Prob_Class_0 7161.079450 Prob_Class_2 13543.241081 Age_c 18.725890 Age2 0.820275 age_sex 6.323022 Sex_num -113.108896 date_c 0.025691 date_c2 0.000009 head_volume -2814.734206 Table_position 3.637690 X_brain_position -3.213389 Y_brain_position -4.218050 Z_brain_position 3.268216 rfMRI_head_motion 191.516358 tfMRI_head_motion 129.858855 Assessment_centre_11026.0 44.321288 Assessment_centre_11027.0 69.179259 Assessment_centre_11028.0 -280.500168 f.22009.0.1 -4.354884 f.22009.0.2 -3.364060 f.22009.0.3 -9.386533 f.22009.0.4 0.739807 f.22009.0.5 4.449663 f.22009.0.6 -1.791674 f.22009.0.7 11.716917 f.22009.0.8 -7.045064 f.22009.0.9 0.249055 f.22009.0.10 -8.797058 dtype: float64	const 8124.163442 Age_c 18.583531 Age2 0.798118 age_sex 6.628985 Sex_num -133.382855 date_c 0.017449 date_c2 -0.000002 head_volume -2562.416879 Table_position 1.366753 X_brain_position -3.765874 Y_brain_position -1.265553 Z_brain_position 1.638385 rfMRI_head_motion 43.910236 tfMRI_head_motion 49.940281 Assessment_centre_11026.0 6.729771 Assessment_centre_11027.0 29.698353 Assessment_centre_11028.0 -341.384230 f.22009.0.1 -3.829228 f.22009.0.2 -2.374030 f.22009.0.3 -9.760195 f.22009.0.4 0.846436 f.22009.0.5 4.450693 f.22009.0.6 -1.219227 f.22009.0.7 12.601997 f.22009.0.8 -7.681978 f.22009.0.9 0.860415 f.22009.0.10 -9.826012 dtype: float64	rs34825578	0.00028938978253842195	True
4	FAST_L_Putamen	7.083024620427973	0.000856391991883	2.0	0.0727870092519012	0.067467063977013	0.0622718356022671	0.0576549003442337	const 205.108018 Prob_Class_0 5158.140827 Prob_Class_2 6078.479996 Age_c 2.107582 Age2 -0.298361 age_sex -1.970553 Sex_num 46.177662 date_c 0.002928 date_c2 0.000011 head_volume -786.375182 Table_position 0.310648 X_brain_position -6.177350 Y_brain_position -1.102557 Z_brain_position 0.138970 rfMRI_head_motion -205.721571 tfMRI_head_motion -402.581118 Assessment_centre_11026.0 116.260115 Assessment_centre_11027.0 55.795358 Assessment_centre_11028.0 -25.432938 f.22009.0.1 1.590852 f.22009.0.2 -1.647398 f.22009.0.3 0.963117 f.22009.0.4 1.032506 f.22009.0.5 0.983001 f.22009.0.6 0.196338 f.22009.0.7 -2.251005 f.22009.0.8 -10.111120 f.22009.0.9 -2.843250 f.22009.0.10 -4.622805 dtype: float64	const 2009.542415 Age_c 1.616850 Age2 -0.326583 age_sex -2.071862 Sex_num 33.210983 date_c 0.000668 date_c2 0.000004 head_volume -650.649741 Table_position -0.658577 X_brain_position -6.520718 Y_brain_position -0.089813 Z_brain_position -0.540144 rfMRI_head_motion -269.220449 tfMRI_head_motion -450.973093 Assessment_centre_11026.0 97.457984 Assessment_centre_11027.0 39.320132 Assessment_centre_11028.0 -57.518420 f.22009.0.1 1.843658 f.22009.0.2 -1.113424 f.22009.0.3 0.721272 f.22009.0.4 1.166966 f.22009.0.5 0.958059 f.22009.0.6 0.464288 f.22009.0.7 -1.807603 f.22009.0.8 -10.513498 f.22009.0.9 -2.474002 f.22009.0.10 -5.221752 dtype: float64	rs34825578	0.001336330034907821	True
4	FAST_R_Putamen	6.8419673142078095	0.0010883668954884	2.0	0.0879711220435428	0.0829163858972554	0.0776281457038179	0.0732667808925321	const 3660.011580 Prob_Class_0 6025.041343 Prob_Class_2 3365.460636 Age_c -0.083054 Age2 -0.195845 age_sex -2.783629 Sex_num 61.382361 date_c 0.014302 date_c2 0.000012 head_volume -808.826109 Table_position 2.695457 X_brain_position 3.502125 Y_brain_position 0.818550 Z_brain_position 2.364086 rfMRI_head_motion -232.765354 tfMRI_head_motion -690.991150 Assessment_centre_11026.0 89.817951 Assessment_centre_11027.0 -4.949415 Assessment_centre_11028.0 -268.098584 f.22009.0.1 -1.827335 f.22009.0.2 -5.265361 f.22009.0.3 0.740348 f.22009.0.4 0.624510 f.22009.0.5 1.468258 f.22009.0.6 1.713591 f.22009.0.7 -2.004205 f.22009.0.8 -10.316789 f.22009.0.9 -1.909380 f.22009.0.10 -4.720134 dtype: float64	const 5563.207603 Age_c -1.050560 Age2 -0.241267 age_sex -3.228721 Sex_num 47.898891 date_c 0.015395 date_c2 0.000005 head_volume -697.033382 Table_position 2.240363 X_brain_position 3.156496 Y_brain_position 0.870027 Z_brain_position 2.073481 rfMRI_head_motion -263.440242 tfMRI_head_motion -738.198216 Assessment_centre_11026.0 76.261169 Assessment_centre_11027.0 -12.042360 Assessment_centre_11028.0 -293.621878 f.22009.0.1 -1.659847 f.22009.0.2 -4.823610 f.22009.0.3 0.485591 f.22009.0.4 0.840132 f.22009.0.5 1.413037 f.22009.0.6 1.879918 f.22009.0.7 -1.683461 f.22009.0.8 -10.729512 f.22009.0.9 -1.550311 f.22009.0.10 -5.275294 dtype: float64	rs34825578	0.0016725800799009612	True
4	FAST_L_Pallidum	8.111597439342573	0.0003081068421694	2.0	0.0732814800943284	0.0671922394519159	0.0627719140524657	0.0573771841001352	const 233.098266 Prob_Class_0 -221.557545 Prob_Class_2 486.161079 Age_c 0.856343 Age2 0.005162 age_sex -0.110189 Sex_num -7.257980 date_c 0.001881 date_c2 0.000002 head_volume -50.455380 Table_position 0.196839 X_brain_position -0.915609 Y_brain_position 0.061168 Z_brain_position 0.166362 rfMRI_head_motion -10.542302 tfMRI_head_motion -0.675997 Assessment_centre_11026.0 -0.318773 Assessment_centre_11027.0 1.377729 Assessment_centre_11028.0 42.314192 f.22009.0.1 -0.338739 f.22009.0.2 0.424911 f.22009.0.3 -0.054714 f.22009.0.4 -0.043346 f.22009.0.5 0.073547 f.22009.0.6 -0.620612 f.22009.0.7 -0.382313 f.22009.0.8 0.494977 f.22009.0.9 0.168212 f.22009.0.10 -0.351790 dtype: float64	const 196.510489 Age_c 0.956316 Age2 0.008867 age_sex -0.040457 Sex_num -7.033659 date_c 0.001231 date_c2 0.000002 head_volume -46.932385 Table_position 0.103005 X_brain_position -0.911954 Y_brain_position 0.244062 Z_brain_position 0.094959 rfMRI_head_motion -16.517867 tfMRI_head_motion -0.461819 Assessment_centre_11026.0 -1.192974 Assessment_centre_11027.0 -0.345923 Assessment_centre_11028.0 41.300377 f.22009.0.1 -0.324025 f.22009.0.2 0.438384 f.22009.0.3 -0.049875 f.22009.0.4 -0.060840 f.22009.0.5 0.079838 f.22009.0.6 -0.602777 f.22009.0.7 -0.361906 f.22009.0.8 0.500799 f.22009.0.9 0.166806 f.22009.0.10 -0.354966 dtype: float64	rs34825578	0.0005125564373536595	True
4	FAST_R_Pallidum	10.455578553471392	3.00830009999988e-05	2.0	0.0890195824591302	0.0813040479785528	0.0786884963144787	0.0716374778642032	const 3.976545e+02 Prob_Class_0 -2.616189e+02 Prob_Class_2 7.462785e+02 Age_c 1.100931e+00 Age2 1.255994e-02 age_sex 1.684760e-01 Sex_num -8.841161e+00 date_c 6.198798e-06 date_c2 8.685039e-07 head_volume -7.719100e+01 Table_position 3.575505e-01 X_brain_position 1.565041e-02 Y_brain_position 2.370698e-02 Z_brain_position 2.953559e-01 rfMRI_head_motion -4.476730e+00 tfMRI_head_motion -7.713043e-01 Assessment_centre_11026.0 1.623298e+00 Assessment_centre_11027.0 7.470750e-01 Assessment_centre_11028.0 1.850113e+01 f.22009.0.1 -3.037784e-01 f.22009.0.2 6.207287e-01 f.22009.0.3 -4.635602e-01 f.22009.0.4 7.935555e-02 f.22009.0.5 -3.353424e-03 f.22009.0.6 -1.437912e-01 f.22009.0.7 -2.220741e-01 f.22009.0.8 8.164097e-02 f.22009.0.9 2.400057e-01 f.22009.0.10 -8.723967e-01 dtype: float64	const 3.638810e+02 Age_c 1.237163e+00 Age2 1.750872e-02 age_sex 2.658840e-01 Sex_num -8.652939e+00 date_c -9.334615e-04 date_c2 7.875593e-07 head_volume -7.087554e+01 Table_position 2.155311e-01 X_brain_position 1.740879e-02 Y_brain_position 2.918467e-01 Z_brain_position 1.878637e-01 rfMRI_head_motion -1.353848e+01 tfMRI_head_motion -9.480696e-01 Assessment_centre_11026.0 2.034373e-01 Assessment_centre_11027.0 -1.848563e+00 Assessment_centre_11028.0 1.675274e+01 f.22009.0.1 -2.805107e-01 f.22009.0.2 6.450291e-01 f.22009.0.3 -4.591254e-01 f.22009.0.4 5.599868e-02 f.22009.0.5 5.278289e-03 f.22009.0.6 -1.159686e-01 f.22009.0.7 -1.888842e-01 f.22009.0.8 8.587469e-02 f.22009.0.9 2.416755e-01 f.22009.0.10 -8.828078e-01 dtype: float64	rs34825578	5.726769778293446e-05	True
4	FAST_L_Hippocampus	11.819450584576046	7.785653694428839e-06	2.0	0.3925886310745679	0.3867731036063427	0.3857002072876452	0.3803206959550942	const 5870.261288 Prob_Class_0 3559.229270 Prob_Class_2 -4370.501196 Age_c -12.889182 Age2 -0.473063 age_sex -0.392851 Sex_num 6.033551 date_c 0.002985 date_c2 0.000001 head_volume -1930.895971 Table_position -1.280243 X_brain_position -3.113775 Y_brain_position -1.232659 Z_brain_position -1.208844 rfMRI_head_motion -416.165507 tfMRI_head_motion -450.801492 Assessment_centre_11026.0 12.973743 Assessment_centre_11027.0 27.846952 Assessment_centre_11028.0 265.806600 f.22009.0.1 4.148315 f.22009.0.2 -0.447421 f.22009.0.3 -0.085879 f.22009.0.4 2.371867 f.22009.0.5 -1.169012 f.22009.0.6 -4.722902 f.22009.0.7 5.152825 f.22009.0.8 -3.648859 f.22009.0.9 -0.931209 f.22009.0.10 0.235036 dtype: float64	const 6.646368e+03 Age_c -1.413207e+01 Age2 -5.211029e-01 age_sex -1.212128e+00 Sex_num 8.988576e-01 date_c 9.987362e-03 date_c2 1.744713e-07 head_volume -1.944442e+03 Table_position -3.963695e-01 X_brain_position -3.223547e+00 Y_brain_position -3.128722e+00 Z_brain_position -5.247043e-01 rfMRI_head_motion -3.602292e+02 tfMRI_head_motion -4.628237e+02 Assessment_centre_11026.0 1.927631e+01 Assessment_centre_11027.0 4.434576e+01 Assessment_centre_11028.0 2.710832e+02 f.22009.0.1 4.029652e+00 f.22009.0.2 -4.962796e-01 f.22009.0.3 -1.891541e-01 f.22009.0.4 2.598954e+00 f.22009.0.5 -1.246051e+00 f.22009.0.6 -4.874348e+00 f.22009.0.7 5.006582e+00 f.22009.0.8 -3.795145e+00 f.22009.0.9 -8.420828e-01 f.22009.0.10 1.530221e-01 dtype: float64	rs34825578	1.5963915889389408e-05	True
4	FAST_R_Hippocampus	10.48349534424856	2.92616632004005e-05	2.0	0.3698861241904546	0.3645351352205107	0.3627402398151337	0.357848738423964	const 6486.655119 Prob_Class_0 3494.284013 Prob_Class_2 -4313.920579 Age_c -13.367687 Age2 -0.478756 age_sex 0.029007 Sex_num 1.453669 date_c 0.010213 date_c2 -0.000006 head_volume -1951.470304 Table_position -0.887215 X_brain_position -0.804910 Y_brain_position -1.250306 Z_brain_position -0.841124 rfMRI_head_motion -354.985662 tfMRI_head_motion -333.171156 Assessment_centre_11026.0 -15.536451 Assessment_centre_11027.0 19.696724 Assessment_centre_11028.0 202.427724 f.22009.0.1 2.942161 f.22009.0.2 -5.951206 f.22009.0.3 3.396548 f.22009.0.4 1.975902 f.22009.0.5 -1.544166 f.22009.0.6 -6.590110 f.22009.0.7 -0.652780 f.22009.0.8 0.210664 f.22009.0.9 0.226173 f.22009.0.10 0.702559 dtype: float64	const 7247.331575 Age_c -14.590339 Age2 -0.525997 age_sex -0.777348 Sex_num -3.577018 date_c 0.017111 date_c2 -0.000007 head_volume -1965.059060 Table_position -0.015270 X_brain_position -0.912334 Y_brain_position -3.118790 Z_brain_position -0.166349 rfMRI_head_motion -299.800224 tfMRI_head_motion -344.916209 Assessment_centre_11026.0 -9.296740 Assessment_centre_11027.0 35.969859 Assessment_centre_11028.0 207.682206 f.22009.0.1 2.824870 f.22009.0.2 -6.000302 f.22009.0.3 3.295330 f.22009.0.4 2.199209 f.22009.0.5 -1.619961 f.22009.0.6 -6.739702 f.22009.0.7 -0.797578 f.22009.0.8 0.067403 f.22009.0.9 0.313225 f.22009.0.10 0.622938 dtype: float64	rs34825578	5.581212752315195e-05	True
4	FAST_L_Amygdala	8.581870361024993	0.0001931239003433	2.0	0.3895406948188545	0.3852969664934225	0.3826177055336897	0.3788290268450327	const 2872.753351 Prob_Class_0 2896.330993 Prob_Class_2 1446.694965 Age_c -9.852010 Age2 -0.238171 age_sex 0.004545 Sex_num 31.902720 date_c -0.000363 date_c2 -0.000002 head_volume -980.939263 Table_position 0.751246 X_brain_position -0.739364 Y_brain_position -0.230578 Z_brain_position 0.563401 rfMRI_head_motion -488.363782 tfMRI_head_motion -167.726874 Assessment_centre_11026.0 36.998943 Assessment_centre_11027.0 42.604781 Assessment_centre_11028.0 31.162710 f.22009.0.1 5.278421 f.22009.0.2 2.361471 f.22009.0.3 -2.279675 f.22009.0.4 -1.953111 f.22009.0.5 1.562871 f.22009.0.6 -1.638378 f.22009.0.7 -2.035605 f.22009.0.8 -2.072009 f.22009.0.9 -1.033157 f.22009.0.10 1.856845 dtype: float64	const 3778.278247 Age_c -10.335173 Age2 -0.260577 age_sex -0.224391 Sex_num 25.497186 date_c 0.000333 date_c2 -0.000005 head_volume -929.340730 Table_position 0.563500 X_brain_position -0.902973 Y_brain_position -0.257681 Z_brain_position 0.446735 rfMRI_head_motion -501.116519 tfMRI_head_motion -189.993062 Assessment_centre_11026.0 30.867153 Assessment_centre_11027.0 39.751908 Assessment_centre_11028.0 19.441075 f.22009.0.1 5.353078 f.22009.0.2 2.565489 f.22009.0.3 -2.400870 f.22009.0.4 -1.846774 f.22009.0.5 1.535129 f.22009.0.6 -1.565142 f.22009.0.7 -1.890453 f.22009.0.8 -2.267787 f.22009.0.9 -0.863857 f.22009.0.10 1.596590 dtype: float64	rs34825578	0.00033046503423668765	True
4	FAST_R_Amygdala	18.33663869801872	1.244694298546981e-08	2.0	0.3995799464392495	0.3906616106035359	0.3927708085292856	0.3842501180400764	const 4042.593349 Prob_Class_0 4067.894753 Prob_Class_2 -989.183879 Age_c -10.898011 Age2 -0.037792 age_sex 0.791017 Sex_num -4.598746 date_c 0.004487 date_c2 -0.000003 head_volume -1171.069228 Table_position 0.937664 X_brain_position 2.571554 Y_brain_position -1.042600 Z_brain_position 0.438003 rfMRI_head_motion -342.211619 tfMRI_head_motion -328.173051 Assessment_centre_11026.0 17.340779 Assessment_centre_11027.0 19.139925 Assessment_centre_11028.0 -0.174944 f.22009.0.1 4.849051 f.22009.0.2 1.047514 f.22009.0.3 -1.360366 f.22009.0.4 -1.905336 f.22009.0.5 0.063789 f.22009.0.6 2.488724 f.22009.0.7 -0.344747 f.22009.0.8 -2.555204 f.22009.0.9 -0.668844 f.22009.0.10 2.048171 dtype: float64	const 5148.974250 Age_c -11.895578 Age2 -0.079337 age_sex 0.205150 Sex_num -12.250492 date_c 0.008485 date_c2 -0.000006 head_volume -1136.411709 Table_position 1.221645 X_brain_position 2.386619 Y_brain_position -1.995960 Z_brain_position 0.680755 rfMRI_head_motion -324.937238 tfMRI_head_motion -351.908283 Assessment_centre_11026.0 15.528088 Assessment_centre_11027.0 24.962650 Assessment_centre_11028.0 -6.967396 f.22009.0.1 4.850520 f.22009.0.2 1.186858 f.22009.0.3 -1.508149 f.22009.0.4 -1.708612 f.22009.0.5 0.003723 f.22009.0.6 2.472947 f.22009.0.7 -0.300387 f.22009.0.8 -2.783838 f.22009.0.9 -0.489496 f.22009.0.10 1.799493 dtype: float64	rs34825578	3.599644936870623e-08	True
4	FAST_L_Ventral_Striatum	38.44312860385677	3.622797415486821e-17	2.0	0.339861424170979	0.3193042818729135	0.3323750409700018	0.3121419635113982	const 179.257844 Prob_Class_0 2416.514303 Prob_Class_2 -1151.147984 Age_c -4.765772 Age2 -0.054035 age_sex -0.022147 Sex_num -2.920583 date_c -0.004822 date_c2 -0.000005 head_volume -401.091575 Table_position -0.535972 X_brain_position 0.088226 Y_brain_position 1.119881 Z_brain_position -0.313133 rfMRI_head_motion -183.081354 tfMRI_head_motion -96.227032 Assessment_centre_11026.0 4.634833 Assessment_centre_11027.0 3.010153 Assessment_centre_11028.0 -8.477977 f.22009.0.1 1.215678 f.22009.0.2 -1.330577 f.22009.0.3 0.941921 f.22009.0.4 1.232122 f.22009.0.5 0.295132 f.22009.0.6 0.833852 f.22009.0.7 -1.840460 f.22009.0.8 -1.574808 f.22009.0.9 -0.678452 f.22009.0.10 -0.567953 dtype: float64	const 805.640594 Age_c -5.417869 Age2 -0.080594 age_sex -0.419485 Sex_num -7.215214 date_c -0.001883 date_c2 -0.000006 head_volume -387.556720 Table_position -0.265116 X_brain_position -0.013267 Y_brain_position 0.382810 Z_brain_position -0.093081 rfMRI_head_motion -166.256321 tfMRI_head_motion -108.920826 Assessment_centre_11026.0 4.826324 Assessment_centre_11027.0 8.302656 Assessment_centre_11028.0 -10.709123 f.22009.0.1 1.197266 f.22009.0.2 -1.275258 f.22009.0.3 0.858316 f.22009.0.4 1.357822 f.22009.0.5 0.255514 f.22009.0.6 0.802350 f.22009.0.7 -1.843861 f.22009.0.8 -1.701983 f.22009.0.9 -0.582812 f.22009.0.10 -0.693882 dtype: float64	rs34825578	2.3686595726505196e-16	True
4	FAST_R_Ventral_Striatum	29.291959492882835	2.6744995613031363e-13	2.0	0.3457126453925088	0.3301878509916436	0.3382926186897911	0.3231400501522193	const 713.010668 Prob_Class_0 2023.311805 Prob_Class_2 -1103.501753 Age_c -4.507293 Age2 -0.068246 age_sex 0.283629 Sex_num 3.663485 date_c -0.003087 date_c2 -0.000005 head_volume -414.236438 Table_position -0.199162 X_brain_position 1.786388 Y_brain_position 0.435883 Z_brain_position -0.022656 rfMRI_head_motion -183.764447 tfMRI_head_motion -104.821762 Assessment_centre_11026.0 12.462995 Assessment_centre_11027.0 2.762462 Assessment_centre_11028.0 -28.421221 f.22009.0.1 0.812507 f.22009.0.2 -1.114052 f.22009.0.3 0.694159 f.22009.0.4 0.372785 f.22009.0.5 0.289720 f.22009.0.6 0.494829 f.22009.0.7 -1.105907 f.22009.0.8 -1.236433 f.22009.0.9 -0.728268 f.22009.0.10 0.059507 dtype: float64	const 1229.824042 Age_c -5.068030 Age2 -0.090949 age_sex -0.061275 Sex_num 0.129824 date_c -0.000487 date_c2 -0.000006 head_volume -404.651963 Table_position 0.052941 X_brain_position 1.703483 Y_brain_position -0.223569 Z_brain_position 0.180387 rfMRI_head_motion -168.050480 tfMRI_head_motion -115.101628 Assessment_centre_11026.0 12.937661 Assessment_centre_11027.0 7.648214 Assessment_centre_11028.0 -29.842260 f.22009.0.1 0.792311 f.22009.0.2 -1.074539 f.22009.0.3 0.625195 f.22009.0.4 0.480222 f.22009.0.5 0.255573 f.22009.0.6 0.462968 f.22009.0.7 -1.116128 f.22009.0.8 -1.340773 f.22009.0.9 -0.650890 f.22009.0.10 -0.040529 dtype: float64	rs34825578	1.25110889865571e-12	True
4	Brain_Stem	65.3624651893525	2.18479934633878e-28	2.0	0.3244317971104712	0.2886628192697257	0.3167704323146402	0.2811780897274403	const 2889.268168 Prob_Class_0 21371.492179 Prob_Class_2 -11475.756332 Age_c -42.907630 Age2 -0.047135 age_sex 16.496906 Sex_num 51.715165 date_c -0.063589 date_c2 0.000027 head_volume -2159.609629 Table_position -1.816402 X_brain_position 0.950536 Y_brain_position 2.596179 Z_brain_position -5.183833 rfMRI_head_motion 1155.936096 tfMRI_head_motion -3.471678 Assessment_centre_11026.0 -128.708879 Assessment_centre_11027.0 84.320630 Assessment_centre_11028.0 19.403820 f.22009.0.1 -0.148538 f.22009.0.2 6.992949 f.22009.0.3 8.464102 f.22009.0.4 -5.531904 f.22009.0.5 -1.677030 f.22009.0.6 11.572708 f.22009.0.7 -4.847375 f.22009.0.8 -6.745454 f.22009.0.9 -0.369925 f.22009.0.10 5.030154 dtype: float64	const 8358.039396 Age_c -48.811467 Age2 -0.286342 age_sex 12.869571 Sex_num 14.310235 date_c -0.036304 date_c2 0.000013 head_volume -2056.117890 Table_position 0.813812 X_brain_position 0.072166 Y_brain_position -4.314802 Z_brain_position -3.063407 rfMRI_head_motion 1319.819043 tfMRI_head_motion -112.503503 Assessment_centre_11026.0 -124.100557 Assessment_centre_11027.0 135.340951 Assessment_centre_11028.0 3.817328 f.22009.0.1 -0.355697 f.22009.0.2 7.419088 f.22009.0.3 7.734323 f.22009.0.4 -4.399918 f.22009.0.5 -2.036459 f.22009.0.6 11.243247 f.22009.0.7 -4.945830 f.22009.0.8 -7.850322 f.22009.0.9 0.450865 f.22009.0.10 3.966535 dtype: float64	rs34825578	2.92694697998279e-27	True
4	FAST_L_I_IV_Cerebellum	20.153278363649783	2.0807334488212924e-09	2.0	0.2249457261936567	0.2122929238226921	0.2161561273007536	0.2040046259754198	const 2479.875946 Prob_Class_0 3058.793994 Prob_Class_2 -5189.320418 Age_c -5.794835 Age2 -0.188347 age_sex -2.391934 Sex_num -2.439143 date_c -0.016509 date_c2 -0.000014 head_volume -770.443630 Table_position -1.089601 X_brain_position -1.216153 Y_brain_position -1.318045 Z_brain_position -3.112305 rfMRI_head_motion -255.829145 tfMRI_head_motion -153.246143 Assessment_centre_11026.0 -11.283149 Assessment_centre_11027.0 4.083699 Assessment_centre_11028.0 32.153550 f.22009.0.1 2.540839 f.22009.0.2 -1.768398 f.22009.0.3 1.485237 f.22009.0.4 4.467483 f.22009.0.5 -0.668551 f.22009.0.6 -0.510265 f.22009.0.7 2.701575 f.22009.0.8 -0.597745 f.22009.0.9 -2.269505 f.22009.0.10 -1.624641 dtype: float64	const 3068.374295 Age_c -7.014298 Age2 -0.234414 age_sex -3.221427 Sex_num -6.213847 date_c -0.009058 date_c2 -0.000014 head_volume -800.024876 Table_position -0.070164 X_brain_position -1.289210 Y_brain_position -3.381771 Z_brain_position -2.331445 rfMRI_head_motion -191.064100 tfMRI_head_motion -160.001857 Assessment_centre_11026.0 -2.640809 Assessment_centre_11027.0 22.926307 Assessment_centre_11028.0 41.276380 f.22009.0.1 2.389808 f.22009.0.2 -1.880225 f.22009.0.3 1.407127 f.22009.0.4 4.685117 f.22009.0.5 -0.744770 f.22009.0.6 -0.696703 f.22009.0.7 2.500218 f.22009.0.8 -0.701479 f.22009.0.9 -2.220634 f.22009.0.10 -1.639684 dtype: float64	rs34825578	6.57284659274527e-09	True
4	FAST_R_I_IV_Cerebellum	15.679325708005	1.7117324368722922e-07	2.0	0.2262093636239193	0.2163814856024166	0.2174340951676494	0.2081362078305279	const 2947.254156 Prob_Class_0 3181.578400 Prob_Class_2 -4529.093808 Age_c -6.990563 Age2 -0.279003 age_sex -3.141375 Sex_num 2.865251 date_c -0.015446 date_c2 -0.000017 head_volume -826.148484 Table_position -0.737585 X_brain_position -1.811590 Y_brain_position -0.710577 Z_brain_position -2.917748 rfMRI_head_motion -272.301252 tfMRI_head_motion -73.142073 Assessment_centre_11026.0 -5.036702 Assessment_centre_11027.0 20.431393 Assessment_centre_11028.0 43.568660 f.22009.0.1 4.472581 f.22009.0.2 -3.504619 f.22009.0.3 -1.233692 f.22009.0.4 2.793786 f.22009.0.5 0.278814 f.22009.0.6 -1.870751 f.22009.0.7 0.165032 f.22009.0.8 0.575026 f.22009.0.9 -1.416977 f.22009.0.10 -0.443447 dtype: float64	const 3606.935010 Age_c -8.167278 Age2 -0.324022 age_sex -3.928173 Sex_num -1.447601 date_c -0.008564 date_c2 -0.000018 head_volume -846.046335 Table_position 0.165324 X_brain_position -1.900475 Y_brain_position -2.594004 Z_brain_position -2.222439 rfMRI_head_motion -215.052035 tfMRI_head_motion -82.335978 Assessment_centre_11026.0 1.997777 Assessment_centre_11027.0 37.204441 Assessment_centre_11028.0 50.277477 f.22009.0.1 4.345211 f.22009.0.2 -3.578615 f.22009.0.3 -1.321387 f.22009.0.4 3.006537 f.22009.0.5 0.205602 f.22009.0.6 -2.030566 f.22009.0.7 0.001449 f.22009.0.8 0.453807 f.22009.0.9 -1.349344 f.22009.0.10 -0.492687 dtype: float64	rs34825578	4.314960209766455e-07	True
4	FAST_vermis_Crus_I_Cerebellum	3.9217532152836494	0.019929841969341	2.0	0.0275250572628247	0.024435703894285	0.0164965848462022	0.0141707618875069	const -1.226938e+00 Prob_Class_0 1.191851e+01 Prob_Class_2 -7.937310e+00 Age_c -2.253800e-02 Age2 -4.435938e-04 age_sex 1.084989e-02 Sex_num 4.021597e-02 date_c 1.449946e-04 date_c2 8.003096e-08 head_volume -5.915512e-01 Table_position -1.886827e-03 X_brain_position -8.313127e-03 Y_brain_position 1.813958e-02 Z_brain_position 3.856825e-03 rfMRI_head_motion 5.972848e-01 tfMRI_head_motion 4.690848e-03 Assessment_centre_11026.0 -2.413527e-02 Assessment_centre_11027.0 -1.197002e-01 Assessment_centre_11028.0 -2.132855e+00 f.22009.0.1 5.089866e-03 f.22009.0.2 2.520981e-02 f.22009.0.3 9.776404e-04 f.22009.0.4 -9.171616e-03 f.22009.0.5 1.116022e-02 f.22009.0.6 3.214590e-03 f.22009.0.7 1.745258e-02 f.22009.0.8 -1.344544e-02 f.22009.0.9 8.033183e-03 f.22009.0.10 8.633313e-03 dtype: float64	const 1.738712e+00 Age_c -2.599280e-02 Age2 -5.821234e-04 age_sex 8.692462e-03 Sex_num 2.004029e-02 date_c 1.617482e-04 date_c2 7.295229e-08 head_volume -5.530792e-01 Table_position -1.412816e-04 X_brain_position -8.780152e-03 Y_brain_position 1.381964e-02 Z_brain_position 5.246281e-03 rfMRI_head_motion 7.065861e-01 tfMRI_head_motion -5.227828e-02 Assessment_centre_11026.0 -1.810494e-02 Assessment_centre_11027.0 -8.624455e-02 Assessment_centre_11028.0 -2.136626e+00 f.22009.0.1 4.921721e-03 f.22009.0.2 2.537255e-02 f.22009.0.3 5.820728e-04 f.22009.0.4 -8.516217e-03 f.22009.0.5 1.094904e-02 f.22009.0.6 2.970479e-03 f.22009.0.7 1.731649e-02 f.22009.0.8 -1.403802e-02 f.22009.0.9 8.461185e-03 f.22009.0.10 8.099618e-03 dtype: float64	rs34825578	0.02557507107176779	True
4	FAST_L_Crus_II_Cerebellum	6.419212979400227	0.0016572740874906	2.0	0.2004014435863633	0.1962436522282101	0.1913334972195824	0.1877864830489035	const 24395.774059 Prob_Class_0 -1497.025390 Prob_Class_2 17402.494050 Age_c -40.038206 Age2 -0.288116 age_sex 6.828099 Sex_num -16.027790 date_c -0.022843 date_c2 -0.000062 head_volume -3105.174201 Table_position 15.024473 X_brain_position 6.354186 Y_brain_position -6.757461 Z_brain_position 6.789553 rfMRI_head_motion -1272.852074 tfMRI_head_motion -1063.486575 Assessment_centre_11026.0 23.917831 Assessment_centre_11027.0 104.017148 Assessment_centre_11028.0 1559.660436 f.22009.0.1 3.175587 f.22009.0.2 -7.213356 f.22009.0.3 14.026637 f.22009.0.4 -5.753041 f.22009.0.5 2.798572 f.22009.0.6 7.544643 f.22009.0.7 -3.929913 f.22009.0.8 -12.395462 f.22009.0.9 0.755913 f.22009.0.10 -8.291128 dtype: float64	const 24921.610742 Age_c -37.872172 Age2 -0.215998 age_sex 8.534476 Sex_num -20.796513 date_c -0.041349 date_c2 -0.000067 head_volume -2904.669887 Table_position 11.831160 X_brain_position 6.169277 Y_brain_position -1.244461 Z_brain_position 4.406994 rfMRI_head_motion -1477.651911 tfMRI_head_motion -1097.263044 Assessment_centre_11026.0 -13.762937 Assessment_centre_11027.0 46.436609 Assessment_centre_11028.0 1507.619189 f.22009.0.1 3.758138 f.22009.0.2 -6.434451 f.22009.0.3 13.954492 f.22009.0.4 -6.092621 f.22009.0.5 2.939698 f.22009.0.6 8.219546 f.22009.0.7 -3.046649 f.22009.0.8 -12.572652 f.22009.0.9 1.019475 f.22009.0.10 -8.858635 dtype: float64	rs34825578	0.0024828832248641147	True
4	FAST_R_Crus_II_Cerebellum	7.618500483626396	0.0005029153787473	2.0	0.1843545903809604	0.1793209776246621	0.1751046626898574	0.1706857471180822	const 19107.651513 Prob_Class_0 -2274.226014 Prob_Class_2 18128.036061 Age_c -41.062180 Age2 0.132357 age_sex 7.458782 Sex_num -48.802629 date_c 0.002988 date_c2 0.000003 head_volume -2995.499329 Table_position 10.450941 X_brain_position 6.788136 Y_brain_position -9.283331 Z_brain_position 4.219197 rfMRI_head_motion -1448.141091 tfMRI_head_motion -811.224097 Assessment_centre_11026.0 148.914751 Assessment_centre_11027.0 169.587848 Assessment_centre_11028.0 1212.663214 f.22009.0.1 -5.053129 f.22009.0.2 -2.494616 f.22009.0.3 5.761917 f.22009.0.4 -9.020545 f.22009.0.5 2.944193 f.22009.0.6 10.835784 f.22009.0.7 -1.953266 f.22009.0.8 -3.256715 f.22009.0.9 2.485554 f.22009.0.10 -1.314666 dtype: float64	const 19451.486734 Age_c -38.648904 Age2 0.214202 age_sex 9.324039 Sex_num -52.348275 date_c -0.016818 date_c2 -0.000002 head_volume -2794.900944 Table_position 7.106103 X_brain_position 6.630594 Y_brain_position -3.425626 Z_brain_position 1.718043 rfMRI_head_motion -1662.490401 tfMRI_head_motion -841.804484 Assessment_centre_11026.0 110.372714 Assessment_centre_11027.0 109.149069 Assessment_centre_11028.0 1160.202188 f.22009.0.1 -4.452497 f.22009.0.2 -1.716190 f.22009.0.3 5.714022 f.22009.0.4 -9.406125 f.22009.0.5 3.100543 f.22009.0.6 11.534772 f.22009.0.7 -1.050149 f.22009.0.8 -3.398452 f.22009.0.9 2.725228 f.22009.0.10 -1.855414 dtype: float64	rs34825578	0.0008116593942715158	True
4	FAST_vermis_IX_Cerebellum	13.784028056548545	1.1139011779569202e-06	2.0	0.2031101604906245	0.1942123460671529	0.1940729326630577	0.1857338033709756	const 2192.995531 Prob_Class_0 -802.029493 Prob_Class_2 1274.534621 Age_c -1.935795 Age2 -0.096154 age_sex -0.201923 Sex_num -19.544527 date_c -0.001689 date_c2 -0.000002 head_volume -203.155020 Table_position 1.372279 X_brain_position 0.238215 Y_brain_position -2.470331 Z_brain_position 0.119785 rfMRI_head_motion -152.734325 tfMRI_head_motion 29.820960 Assessment_centre_11026.0 -12.478391 Assessment_centre_11027.0 3.811152 Assessment_centre_11028.0 76.775033 f.22009.0.1 -0.381772 f.22009.0.2 -1.714931 f.22009.0.3 0.543805 f.22009.0.4 0.015979 f.22009.0.5 0.189182 f.22009.0.6 1.321687 f.22009.0.7 -0.162404 f.22009.0.8 -1.013184 f.22009.0.9 -0.602764 f.22009.0.10 0.219111 dtype: float64	const 2033.972388 Age_c -1.625140 Age2 -0.084362 age_sex 0.008038 Sex_num -18.516443 date_c -0.003556 date_c2 -0.000002 head_volume -196.476695 Table_position 1.120592 X_brain_position 0.258650 Y_brain_position -1.955307 Z_brain_position -0.073368 rfMRI_head_motion -168.712894 tfMRI_head_motion 31.807230 Assessment_centre_11026.0 -14.550605 Assessment_centre_11027.0 -0.849229 Assessment_centre_11028.0 74.658687 f.22009.0.1 -0.345119 f.22009.0.2 -1.689806 f.22009.0.3 0.564925 f.22009.0.4 -0.039735 f.22009.0.5 0.208566 f.22009.0.6 1.367190 f.22009.0.7 -0.114155 f.22009.0.8 -0.984663 f.22009.0.9 -0.617244 f.22009.0.10 0.226387 dtype: float64	rs34825578	2.5510968441978576e-06	True
4	FAST_R_IX_Cerebellum	4.093996879300803	0.0167857771554094	2.0	0.2211672120064087	0.2185843533563133	0.2123347624058333	0.2103622542819564	const 10012.896590 Prob_Class_0 3915.215110 Prob_Class_2 1184.394525 Age_c -9.088462 Age2 -0.508932 age_sex -1.164550 Sex_num -123.914691 date_c -0.018217 date_c2 -0.000011 head_volume -962.415741 Table_position 6.815238 X_brain_position 2.982649 Y_brain_position -7.218468 Z_brain_position 1.367993 rfMRI_head_motion -624.053636 tfMRI_head_motion -228.999658 Assessment_centre_11026.0 -53.831059 Assessment_centre_11027.0 49.967868 Assessment_centre_11028.0 312.372223 f.22009.0.1 4.367822 f.22009.0.2 -6.428914 f.22009.0.3 1.492382 f.22009.0.4 3.975035 f.22009.0.5 -0.205138 f.22009.0.6 3.144986 f.22009.0.7 2.958262 f.22009.0.8 -2.453900 f.22009.0.9 -3.334453 f.22009.0.10 -0.378204 dtype: float64	const 11194.740128 Age_c -9.823020 Age2 -0.541792 age_sex -1.541500 Sex_num -132.230283 date_c -0.016504 date_c2 -0.000015 head_volume -902.318538 Table_position 6.701255 X_brain_position 2.772935 Y_brain_position -7.488763 Z_brain_position 1.314086 rfMRI_head_motion -632.310323 tfMRI_head_motion -257.174523 Assessment_centre_11026.0 -60.384149 Assessment_centre_11027.0 48.620719 Assessment_centre_11028.0 298.995828 f.22009.0.1 4.442349 f.22009.0.2 -6.190703 f.22009.0.3 1.334280 f.22009.0.4 4.130872 f.22009.0.5 -0.248026 f.22009.0.6 3.213699 f.22009.0.7 3.113757 f.22009.0.8 -2.706720 f.22009.0.9 -3.120513 f.22009.0.10 -0.700182 dtype: float64	rs34825578	0.02178619629482668	True
4	FAST_vermis_X_Cerebellum	111.75757167660912	3.4438460150433107e-47	2.0	0.2206874358726899	0.150137351025432	0.2118495453115053	0.1411950487699327	const 63.226905 Prob_Class_0 1694.042940 Prob_Class_2 -719.579947 Age_c -0.553342 Age2 -0.031578 age_sex -0.517335 Sex_num -14.485385 date_c -0.002499 date_c2 0.000002 head_volume -77.428463 Table_position -0.026044 X_brain_position 0.066186 Y_brain_position 0.122467 Z_brain_position -0.345964 rfMRI_head_motion 1.755137 tfMRI_head_motion -15.318548 Assessment_centre_11026.0 -6.688530 Assessment_centre_11027.0 -6.157082 Assessment_centre_11028.0 56.903667 f.22009.0.1 -0.041383 f.22009.0.2 -0.238793 f.22009.0.3 0.181962 f.22009.0.4 0.250757 f.22009.0.5 0.125024 f.22009.0.6 0.911535 f.22009.0.7 -0.587719 f.22009.0.8 -0.234296 f.22009.0.9 -0.448540 f.22009.0.10 -0.088343 dtype: float64	const 5.071246e+02 Age_c -1.001251e+00 Age2 -4.990508e-02 age_sex -7.882315e-01 Sex_num -1.753495e+01 date_c -5.266393e-04 date_c2 8.331388e-07 head_volume -6.684615e+01 Table_position 1.479879e-01 X_brain_position -6.261332e-03 Y_brain_position -3.677588e-01 Z_brain_position -2.034664e-01 rfMRI_head_motion 1.253195e+01 tfMRI_head_motion -2.443533e+01 Assessment_centre_11026.0 -6.751012e+00 Assessment_centre_11027.0 -2.731284e+00 Assessment_centre_11028.0 5.505978e+01 f.22009.0.1 -5.129929e-02 f.22009.0.2 -1.957542e-01 f.22009.0.3 1.227033e-01 f.22009.0.4 3.375054e-01 f.22009.0.5 9.786106e-02 f.22009.0.6 8.928837e-01 f.22009.0.7 -5.854880e-01 f.22009.0.8 -3.247905e-01 f.22009.0.9 -3.798029e-01 f.22009.0.10 -1.800038e-01 dtype: float64	rs34825578	9.794059187290802e-46	True
4	FAST_R_X_Cerebellum	14.177388970122326	7.549622257491376e-07	2.0	0.245333290868986	0.2366664593759504	0.2367748996759247	0.2286346212309785	const 1817.797763 Prob_Class_0 -1400.238755 Prob_Class_2 -527.915367 Age_c -4.189096 Age2 -0.043119 age_sex 1.490969 Sex_num 1.400792 date_c -0.000070 date_c2 -0.000004 head_volume -205.409168 Table_position 0.496040 X_brain_position 0.235300 Y_brain_position -0.438445 Z_brain_position 0.715681 rfMRI_head_motion 25.730516 tfMRI_head_motion -87.036794 Assessment_centre_11026.0 -5.420551 Assessment_centre_11027.0 4.397403 Assessment_centre_11028.0 36.956015 f.22009.0.1 0.486907 f.22009.0.2 0.198579 f.22009.0.3 -0.468232 f.22009.0.4 1.247678 f.22009.0.5 -0.200736 f.22009.0.6 1.119237 f.22009.0.7 0.145223 f.22009.0.8 0.217967 f.22009.0.9 -0.256414 f.22009.0.10 -0.176335 dtype: float64	const 1389.410049 Age_c -3.937404 Age2 -0.031715 age_sex 1.616654 Sex_num 4.421224 date_c -0.000578 date_c2 -0.000003 head_volume -228.208153 Table_position 0.555718 X_brain_position 0.311851 Y_brain_position -0.373385 Z_brain_position 0.749002 rfMRI_head_motion 29.898524 tfMRI_head_motion -76.700026 Assessment_centre_11026.0 -2.842095 Assessment_centre_11027.0 5.218648 Assessment_centre_11028.0 42.073912 f.22009.0.1 0.456683 f.22009.0.2 0.108302 f.22009.0.3 -0.410913 f.22009.0.4 1.193580 f.22009.0.5 -0.186126 f.22009.0.6 1.090565 f.22009.0.7 0.084104 f.22009.0.8 0.309986 f.22009.0.9 -0.334946 f.22009.0.10 -0.057147 dtype: float64	rs34825578	1.7601773015925872e-06	True
5	Norm_Volume_peripheral_cortical_grey_matter	327.8544235729789	4.494862479724664e-127	2.0	0.5845157212694536	0.4747507263404946	0.5798285497124611	0.4692529481137848	const 9.885589e+05 Prob_Class_0 5.783328e+06 Prob_Class_2 -1.882434e+06 Age_c -2.440103e+03 Age2 -2.537908e+00 age_sex 1.669060e+02 Sex_num 2.747304e+03 date_c 1.878698e+00 date_c2 1.740630e-03 head_volume 7.068470e+04 Table_position 2.628329e+02 X_brain_position 3.453657e+02 Y_brain_position -8.013237e+02 Z_brain_position 2.333172e+02 rfMRI_head_motion -3.426146e+04 tfMRI_head_motion -6.082624e+04 Assessment_centre_11026.0 8.791064e+03 Assessment_centre_11027.0 6.371865e+03 Assessment_centre_11028.0 -1.597295e+03 f.22009.0.1 -5.957421e+01 f.22009.0.2 -5.704455e+02 f.22009.0.3 -3.397396e+02 f.22009.0.4 2.951842e+02 f.22009.0.5 -9.099613e+01 f.22009.0.6 -2.017954e+02 f.22009.0.7 -3.347197e+02 f.22009.0.8 -4.682414e+02 f.22009.0.9 8.915442e+01 f.22009.0.10 -9.945597e+01 dtype: float64	const 518499.373099 Age_c -3203.905790 Age2 -4.947514 age_sex 453.677185 Sex_num -5672.437074 date_c 2.546463 date_c2 0.001851 head_volume 78966.383361 Table_position -44.897016 X_brain_position 285.880296 Y_brain_position -602.779359 Z_brain_position -37.681231 rfMRI_head_motion -11867.922940 tfMRI_head_motion -60777.724181 Assessment_centre_11026.0 4729.674729 Assessment_centre_11027.0 4297.083989 Assessment_centre_11028.0 -11254.778608 f.22009.0.1 320.632197 f.22009.0.2 -133.723780 f.22009.0.3 -230.527735 f.22009.0.4 410.702288 f.22009.0.5 -261.034766 f.22009.0.6 -124.893578 f.22009.0.7 -229.689557 f.22009.0.8 -434.838268 f.22009.0.9 43.745289 f.22009.0.10 -51.096013 dtype: float64	rs156977	7.625766689739774e-125	True
5	Volume_peripheral_cortical_grey_matter	305.9763122705773	1.6655365670308866e-119	2.0	0.7964848030104961	0.7463068582354206	0.7941889023192366	0.7436514549802358	const 1.224788e+06 Prob_Class_0 4.430905e+06 Prob_Class_2 -1.438143e+06 Age_c -1.795666e+03 Age2 7.429385e-01 age_sex -1.154971e+02 Sex_num 2.499130e+03 date_c 1.560067e+00 date_c2 1.295513e-03 head_volume -3.113601e+05 Table_position 1.908576e+02 X_brain_position 2.644327e+02 Y_brain_position -6.218091e+02 Z_brain_position 1.588885e+02 rfMRI_head_motion -2.924876e+04 tfMRI_head_motion -4.542792e+04 Assessment_centre_11026.0 6.742762e+03 Assessment_centre_11027.0 4.689729e+03 Assessment_centre_11028.0 -2.246289e+03 f.22009.0.1 -2.114731e+01 f.22009.0.2 -3.592444e+02 f.22009.0.3 -2.331371e+02 f.22009.0.4 2.166280e+02 f.22009.0.5 -7.157383e+01 f.22009.0.6 -2.132347e+02 f.22009.0.7 -2.422993e+02 f.22009.0.8 -2.781470e+02 f.22009.0.9 7.907980e+01 f.22009.0.10 -7.467357e+00 dtype: float64	const 866768.363830 Age_c -2380.352581 Age2 -1.095701 age_sex 104.154708 Sex_num -3942.039170 date_c 2.077710 date_c2 0.001362 head_volume -304995.179279 Table_position -44.696784 X_brain_position 218.118988 Y_brain_position -470.837385 Z_brain_position -48.411277 rfMRI_head_motion -12110.176786 tfMRI_head_motion -45366.961420 Assessment_centre_11026.0 3633.026401 Assessment_centre_11027.0 3103.018037 Assessment_centre_11028.0 -9633.895753 f.22009.0.1 270.110911 f.22009.0.2 -25.707915 f.22009.0.3 -149.705043 f.22009.0.4 305.109430 f.22009.0.5 -201.673066 f.22009.0.6 -154.815080 f.22009.0.7 -161.620663 f.22009.0.8 -252.381921 f.22009.0.9 44.333481 f.22009.0.10 29.258730 dtype: float64	rs156977	2.643367712836117e-117	True
5	Norm_volume_ventricul_cerebrospinal_fluid	32.03510958913627	1.835978129707908e-14	2.0	0.3285887984934428	0.3112570245855973	0.3210144577834574	0.3040479596255432	const 4.298725e+04 Prob_Class_0 -1.186222e+06 Prob_Class_2 3.646820e+05 Age_c 9.686484e+02 Age2 1.589739e+01 age_sex 3.257848e+02 Sex_num 2.762195e+02 date_c -2.142213e-01 date_c2 -4.684302e-04 head_volume -3.609476e+04 Table_position -3.366462e+01 X_brain_position -2.505914e+02 Y_brain_position -4.400367e+00 Z_brain_position -2.623203e+01 rfMRI_head_motion 2.033239e+03 tfMRI_head_motion 1.617023e+04 Assessment_centre_11026.0 1.023554e+03 Assessment_centre_11027.0 2.796814e+02 Assessment_centre_11028.0 -3.439159e+03 f.22009.0.1 2.668866e+02 f.22009.0.2 1.587952e+02 f.22009.0.3 -3.708946e+02 f.22009.0.4 -1.706599e+02 f.22009.0.5 7.857848e+01 f.22009.0.6 -1.364756e+02 f.22009.0.7 4.394424e+02 f.22009.0.8 1.826190e+02 f.22009.0.9 2.930821e+01 f.22009.0.10 -4.435032e+01 dtype: float64	const 128300.398271 Age_c 1122.680148 Age2 16.352389 age_sex 267.271072 Sex_num 1952.722201 date_c -0.382819 date_c2 -0.000396 head_volume -37897.953047 Table_position 28.335667 X_brain_position -234.516272 Y_brain_position -39.129901 Z_brain_position 27.642982 rfMRI_head_motion -2464.191764 tfMRI_head_motion 16035.585572 Assessment_centre_11026.0 1846.610969 Assessment_centre_11027.0 690.111264 Assessment_centre_11028.0 -1518.538302 f.22009.0.1 189.098687 f.22009.0.2 74.768260 f.22009.0.3 -392.033034 f.22009.0.4 -194.233550 f.22009.0.5 112.531913 f.22009.0.6 -149.633728 f.22009.0.7 416.800404 f.22009.0.8 174.859635 f.22009.0.9 38.391671 f.22009.0.10 -52.565775 dtype: float64	rs156977	9.637783300253836e-14	True
5	Volume_ventricul_cerebrospinal_fluid	33.69605936175094	3.64029522096699e-15	2.0	0.415347536093695	0.3994728510576105	0.4087519402075642	0.3931871401588577	const 65770.660545 Prob_Class_0 -972544.660119 Prob_Class_2 302604.578262 Age_c 699.254065 Age2 11.923085 age_sex 386.097543 Sex_num 252.981906 date_c -0.020641 date_c2 -0.000339 head_volume -57158.886226 Table_position -29.981788 X_brain_position -216.095769 Y_brain_position -13.157961 Z_brain_position -21.787524 rfMRI_head_motion 2381.174566 tfMRI_head_motion 13281.214665 Assessment_centre_11026.0 732.239009 Assessment_centre_11027.0 278.409005 Assessment_centre_11028.0 -4205.290164 f.22009.0.1 224.860592 f.22009.0.2 155.665062 f.22009.0.3 -315.137806 f.22009.0.4 -125.101561 f.22009.0.5 61.076593 f.22009.0.6 -92.465167 f.22009.0.7 351.074763 f.22009.0.8 153.229418 f.22009.0.9 21.812262 f.22009.0.10 -28.517121 dtype: float64	const 137588.502046 Age_c 825.983661 Age2 12.302743 age_sex 338.072390 Sex_num 1636.005493 date_c -0.153534 date_c2 -0.000296 head_volume -58619.635081 Table_position 21.038863 X_brain_position -203.569736 Y_brain_position -42.642562 Z_brain_position 22.671208 rfMRI_head_motion -1322.267803 tfMRI_head_motion 13191.856678 Assessment_centre_11026.0 1408.719235 Assessment_centre_11027.0 617.458978 Assessment_centre_11028.0 -2620.476613 f.22009.0.1 161.051686 f.22009.0.2 85.838128 f.22009.0.3 -332.681389 f.22009.0.4 -144.449160 f.22009.0.5 89.069640 f.22009.0.6 -103.694184 f.22009.0.7 332.696726 f.22009.0.8 147.020907 f.22009.0.9 29.298363 f.22009.0.10 -35.540058 dtype: float64	rs156977	2.029774313500862e-14	True
5	Norm_total_Volume_grey_matter	271.10244493775446	3.239606525545844e-107	2.0	0.6241094171914853	0.5419943035504975	0.6198689110195923	0.5372003630884656	const 1.342220e+06 Prob_Class_0 5.818983e+06 Prob_Class_2 -1.943808e+06 Age_c -3.051521e+03 Age2 -1.117801e+01 age_sex 2.855054e+02 Sex_num 1.014528e+03 date_c 1.653852e+00 date_c2 1.439905e-03 head_volume 1.124206e+05 Table_position 4.377594e+02 X_brain_position 2.290238e+02 Y_brain_position -1.086875e+03 Z_brain_position 2.489912e+02 rfMRI_head_motion -5.939296e+04 tfMRI_head_motion -7.302619e+04 Assessment_centre_11026.0 8.861329e+03 Assessment_centre_11027.0 8.035063e+03 Assessment_centre_11028.0 2.463760e+03 f.22009.0.1 -7.601392e+01 f.22009.0.2 -8.010815e+02 f.22009.0.3 -3.111670e+02 f.22009.0.4 4.010099e+02 f.22009.0.5 -7.305318e+01 f.22009.0.6 -3.167591e+01 f.22009.0.7 -2.541666e+02 f.22009.0.8 -5.294807e+02 f.22009.0.9 9.121470e+01 f.22009.0.10 -2.829194e+02 dtype: float64	const 843475.217091 Age_c -3826.147762 Age2 -13.693610 age_sex 574.755435 Sex_num -7574.371821 date_c 2.252256 date_c2 0.001771 head_volume 120510.468052 Table_position 125.534458 X_brain_position 178.170802 Y_brain_position -873.182493 Z_brain_position -27.649350 rfMRI_head_motion -36639.018918 tfMRI_head_motion -73267.018676 Assessment_centre_11026.0 4751.725414 Assessment_centre_11027.0 5912.345171 Assessment_centre_11028.0 -7393.175631 f.22009.0.1 306.992825 f.22009.0.2 -348.776751 f.22009.0.3 -198.350180 f.22009.0.4 517.519661 f.22009.0.5 -246.284835 f.22009.0.6 51.775116 f.22009.0.7 -151.042348 f.22009.0.8 -497.981006 f.22009.0.9 44.990336 f.22009.0.10 -230.303739 dtype: float64	rs156977	4.009777133505799e-105	True
5	Total_Volume_grey_matter	249.6996836409762	1.5616839631298909e-99	2.0	0.8200454638518235	0.7838370909703101	0.8180153562723921	0.7815745162381152	const 1.628667e+06 Prob_Class_0 4.453731e+06 Prob_Class_2 -1.480420e+06 Age_c -2.248282e+03 Age2 -6.138756e+00 age_sex -7.067241e+01 Sex_num 1.221882e+03 date_c 1.386195e+00 date_c2 1.048681e-03 head_volume -3.832801e+05 Table_position 3.229964e+02 X_brain_position 1.765335e+02 Y_brain_position -8.436168e+02 Z_brain_position 1.643069e+02 rfMRI_head_motion -4.839240e+04 tfMRI_head_motion -5.464045e+04 Assessment_centre_11026.0 6.770013e+03 Assessment_centre_11027.0 5.978106e+03 Assessment_centre_11028.0 1.304030e+03 f.22009.0.1 -1.898171e+01 f.22009.0.2 -5.186219e+02 f.22009.0.3 -2.104208e+02 f.22009.0.4 3.055227e+02 f.22009.0.5 -6.188141e+01 f.22009.0.6 -9.403890e+01 f.22009.0.7 -1.945309e+02 f.22009.0.8 -3.059835e+02 f.22009.0.9 7.731108e+01 f.22009.0.10 -1.400061e+02 dtype: float64	const 1.250736e+06 Age_c -2.840265e+03 Age2 -8.050722e+00 age_sex 1.506090e+02 Sex_num -5.334616e+03 date_c 1.855025e+00 date_c2 1.269875e-03 head_volume -3.770525e+05 Table_position 8.440850e+01 X_brain_position 1.362860e+02 Y_brain_position -6.821123e+02 Z_brain_position -4.684310e+01 rfMRI_head_motion -3.100975e+04 tfMRI_head_motion -5.478211e+04 Assessment_centre_11026.0 3.628020e+03 Assessment_centre_11027.0 4.358599e+03 Assessment_centre_11028.0 -6.219658e+03 f.22009.0.1 2.740966e+02 f.22009.0.2 -1.743359e+02 f.22009.0.3 -1.245049e+02 f.22009.0.4 3.946557e+02 f.22009.0.5 -1.941535e+02 f.22009.0.6 -3.106208e+01 f.22009.0.7 -1.152256e+02 f.22009.0.8 -2.815635e+02 f.22009.0.9 4.201075e+01 f.22009.0.10 -1.003181e+02 dtype: float64	rs156977	1.6794502947757516e-97	True
5	Norm_total_Volume_white_matter	32.59342113184673	1.0654899082858643e-14	2.0	0.1771439043419647	0.1555325463591367	0.1678610797334131	0.1466935150408346	const 6.312761e+05 Prob_Class_0 2.899759e+06 Prob_Class_2 -5.376058e+05 Age_c -1.583755e+03 Age2 -5.162598e+00 age_sex 3.964967e+02 Sex_num 1.088336e+04 date_c -1.710179e+00 date_c2 9.163568e-04 head_volume -1.557725e+04 Table_position 1.120502e+01 X_brain_position -1.055617e+02 Y_brain_position -4.767507e+02 Z_brain_position 2.415564e+02 rfMRI_head_motion 6.296008e+04 tfMRI_head_motion 2.437422e+04 Assessment_centre_11026.0 4.591769e+03 Assessment_centre_11027.0 5.403116e+03 Assessment_centre_11028.0 2.855779e+03 f.22009.0.1 2.144309e+02 f.22009.0.2 -1.712941e+02 f.22009.0.3 -1.255095e+02 f.22009.0.4 -3.558505e+00 f.22009.0.5 -2.432610e+02 f.22009.0.6 1.035657e+02 f.22009.0.7 1.432139e+02 f.22009.0.8 1.722491e+01 f.22009.0.9 4.455333e+02 f.22009.0.10 4.336659e+02 dtype: float64	const 606077.333656 Age_c -1916.813004 Age2 -5.626811 age_sex 534.480942 Sex_num 7618.774085 date_c -0.775580 date_c2 -0.000824 head_volume -9442.742106 Table_position -121.885109 X_brain_position -208.843735 Y_brain_position -490.854273 Z_brain_position 138.094524 rfMRI_head_motion 72373.239143 tfMRI_head_motion 26762.829597 Assessment_centre_11026.0 2744.568681 Assessment_centre_11027.0 4649.697455 Assessment_centre_11028.0 -844.425027 f.22009.0.1 401.341256 f.22009.0.2 -57.543302 f.22009.0.3 -94.680939 f.22009.0.4 52.081424 f.22009.0.5 -311.011743 f.22009.0.6 92.535669 f.22009.0.7 216.718277 f.22009.0.8 51.190962 f.22009.0.9 427.134457 f.22009.0.10 425.609634 dtype: float64	rs156977	5.716696127335281e-14	True
5	Total_Volume_white_matter	29.01120498064764	3.512432707723494e-13	2.0	0.7624732247389395	0.756920494710341	0.75979363178676	0.7543761842685007	const 1.008036e+06 Prob_Class_0 2.164809e+06 Prob_Class_2 -3.816748e+05 Age_c -1.192209e+03 Age2 -1.246790e+00 age_sex 1.720571e+02 Sex_num 9.205891e+03 date_c -1.160373e+00 date_c2 7.751321e-04 head_volume -4.269497e+05 Table_position -6.384920e+00 X_brain_position -8.775361e+01 Y_brain_position -3.892682e+02 Z_brain_position 1.603870e+02 rfMRI_head_motion 4.804552e+04 tfMRI_head_motion 1.945272e+04 Assessment_centre_11026.0 3.504738e+03 Assessment_centre_11027.0 4.202513e+03 Assessment_centre_11028.0 -8.732037e+02 f.22009.0.1 1.674928e+02 f.22009.0.2 -6.745491e+01 f.22009.0.3 -9.768648e+01 f.22009.0.4 -2.020997e+01 f.22009.0.5 -1.970510e+02 f.22009.0.6 3.098798e+01 f.22009.0.7 8.803050e+01 f.22009.0.8 1.269924e+02 f.22009.0.9 3.295989e+02 f.22009.0.10 3.898749e+02 dtype: float64	const 999417.931078 Age_c -1438.435658 Age2 -1.557319 age_sex 274.787939 Sex_num 6815.070623 date_c -0.433603 date_c2 -0.000611 head_volume -422274.025948 Table_position -104.716138 X_brain_position -168.415905 Y_brain_position -405.301199 Z_brain_position 84.717568 rfMRI_head_motion 54984.995414 tfMRI_head_motion 21350.431935 Assessment_centre_11026.0 2134.876460 Assessment_centre_11027.0 3653.942888 Assessment_centre_11028.0 -3580.276073 f.22009.0.1 306.849920 f.22009.0.2 12.369838 f.22009.0.3 -75.830400 f.22009.0.4 21.217444 f.22009.0.5 -246.782420 f.22009.0.6 20.352057 f.22009.0.7 143.914371 f.22009.0.8 153.183462 f.22009.0.9 316.074829 f.22009.0.10 382.296098 dtype: float64	rs156977	1.624170011466127e-12	True
5	Norm_brain_volume_gray_white_matter	149.7107776312711	4.110425769025069e-62	2.0	0.4437353647739136	0.3766291511490363	0.4374600183652389	0.3701043355008377	const 1.973490e+06 Prob_Class_0 8.718718e+06 Prob_Class_2 -2.481407e+06 Age_c -4.635276e+03 Age2 -1.633969e+01 age_sex 6.820096e+02 Sex_num 1.189780e+04 date_c -5.636563e-02 date_c2 2.356183e-03 head_volume 9.684392e+04 Table_position 4.489595e+02 X_brain_position 1.234953e+02 Y_brain_position -1.563635e+03 Z_brain_position 4.905424e+02 rfMRI_head_motion 3.565788e+03 tfMRI_head_motion -4.865114e+04 Assessment_centre_11026.0 1.345312e+04 Assessment_centre_11027.0 1.343817e+04 Assessment_centre_11028.0 5.317981e+03 f.22009.0.1 1.384561e+02 f.22009.0.2 -9.723529e+02 f.22009.0.3 -4.366556e+02 f.22009.0.4 3.974411e+02 f.22009.0.5 -3.163171e+02 f.22009.0.6 7.197951e+01 f.22009.0.7 -1.108836e+02 f.22009.0.8 -5.122753e+02 f.22009.0.9 5.367681e+02 f.22009.0.10 1.507530e+02 dtype: float64	const 1.449549e+06 Age_c -5.742958e+03 Age2 -1.931950e+01 age_sex 1.109243e+03 Sex_num 4.435196e+01 date_c 1.476634e+00 date_c2 9.468817e-04 head_volume 1.110683e+05 Table_position 3.645688e+00 X_brain_position -3.063935e+01 Y_brain_position -1.364047e+03 Z_brain_position 1.104410e+02 rfMRI_head_motion 3.573280e+04 tfMRI_head_motion -4.650336e+04 Assessment_centre_11026.0 7.496332e+03 Assessment_centre_11027.0 1.056205e+04 Assessment_centre_11028.0 -8.239120e+03 f.22009.0.1 7.083716e+02 f.22009.0.2 -4.062991e+02 f.22009.0.3 -2.930107e+02 f.22009.0.4 5.695903e+02 f.22009.0.5 -5.572989e+02 f.22009.0.6 1.444003e+02 f.22009.0.7 6.574453e+01 f.22009.0.8 -4.468097e+02 f.22009.0.9 4.721451e+02 f.22009.0.10 1.953122e+02 dtype: float64	rs156977	1.8343124520275137e-60	True
5	Brain_volume_gray_white_matter	133.10089470105953	1.2293355835477787e-55	2.0	0.8399351295865309	0.8227677021391161	0.8381294017978214	0.8209126136751939	const 2.636704e+06 Prob_Class_0 6.618540e+06 Prob_Class_2 -1.862099e+06 Age_c -3.440502e+03 Age2 -7.386661e+00 age_sex 1.013683e+02 Sex_num 1.042775e+04 date_c 2.257357e-01 date_c2 1.823838e-03 head_volume -8.102302e+05 Table_position 3.166098e+02 X_brain_position 8.877465e+01 Y_brain_position -1.232891e+03 Z_brain_position 3.246910e+02 rfMRI_head_motion -3.489656e+02 tfMRI_head_motion -3.518582e+04 Assessment_centre_11026.0 1.027496e+04 Assessment_centre_11027.0 1.018056e+04 Assessment_centre_11028.0 4.287450e+02 f.22009.0.1 1.485526e+02 f.22009.0.2 -5.860516e+02 f.22009.0.3 -3.081518e+02 f.22009.0.4 2.853160e+02 f.22009.0.5 -2.589351e+02 f.22009.0.6 -6.305216e+01 f.22009.0.7 -1.064945e+02 f.22009.0.8 -1.789582e+02 f.22009.0.9 4.069235e+02 f.22009.0.10 2.498924e+02 dtype: float64	const 2.250153e+06 Age_c -4.278712e+03 Age2 -9.609165e+00 age_sex 4.253805e+02 Sex_num 1.480420e+03 date_c 1.421328e+00 date_c2 6.585899e-04 head_volume -7.993269e+05 Table_position -2.030955e+01 X_brain_position -3.213429e+01 Y_brain_position -1.087419e+03 Z_brain_position 3.787127e+01 rfMRI_head_motion 2.397318e+04 tfMRI_head_motion -3.342979e+04 Assessment_centre_11026.0 5.763101e+03 Assessment_centre_11027.0 8.012476e+03 Assessment_centre_11028.0 -9.802027e+03 f.22009.0.1 5.809881e+02 f.22009.0.2 -1.619398e+02 f.22009.0.3 -2.003796e+02 f.22009.0.4 4.158764e+02 f.22009.0.5 -4.409387e+02 f.22009.0.6 -1.071070e+01 f.22009.0.7 2.869447e+01 f.22009.0.8 -1.283473e+02 f.22009.0.9 3.580991e+02 f.22009.0.10 2.820019e+02 dtype: float64	rs156977	4.3908029553938814e-54	True
5	FIRST_R_pallidum	4.291048948985704	0.013792265000475	2.0	0.2274274628102102	0.2247561118241315	0.2187118983294228	0.2166416427852536	const 2381.328548 Prob_Class_0 -5003.277872 Prob_Class_2 1777.555639 Age_c -5.392498 Age2 -0.128117 age_sex -1.927374 Sex_num 19.018250 date_c -0.005003 date_c2 -0.000007 head_volume -774.245716 Table_position -0.303959 X_brain_position -0.831286 Y_brain_position -0.458137 Z_brain_position -0.358722 rfMRI_head_motion -279.753743 tfMRI_head_motion -9.725035 Assessment_centre_11026.0 -22.015983 Assessment_centre_11027.0 -1.692257 Assessment_centre_11028.0 166.728386 f.22009.0.1 2.461874 f.22009.0.2 0.581491 f.22009.0.3 0.139993 f.22009.0.4 0.893594 f.22009.0.5 -0.183834 f.22009.0.6 2.593142 f.22009.0.7 -2.428245 f.22009.0.8 -5.664439 f.22009.0.9 1.069085 f.22009.0.10 -2.849578 dtype: float64	const 2865.200309 Age_c -4.713406 Age2 -0.125759 age_sex -2.177594 Sex_num 26.653426 date_c -0.005361 date_c2 -0.000008 head_volume -780.683291 Table_position -0.029957 X_brain_position -0.806770 Y_brain_position -0.671594 Z_brain_position -0.112385 rfMRI_head_motion -299.792636 tfMRI_head_motion -8.899723 Assessment_centre_11026.0 -18.432994 Assessment_centre_11027.0 0.207914 Assessment_centre_11028.0 175.502216 f.22009.0.1 2.131583 f.22009.0.2 0.165076 f.22009.0.3 0.036734 f.22009.0.4 0.792820 f.22009.0.5 -0.030308 f.22009.0.6 2.508422 f.22009.0.7 -2.511463 f.22009.0.8 -5.687020 f.22009.0.9 1.109972 f.22009.0.10 -2.903265 dtype: float64	rs156977	0.018123240649619284	True
5	FIRST_L_amygdala	3.629135431860728	0.0266800469421291	2.0	0.1566911963438683	0.1542250546360934	0.147177640138239	0.1453723378166644	const 2990.391776 Prob_Class_0 -1123.525276 Prob_Class_2 1551.281038 Age_c -2.095985 Age2 -0.048646 age_sex -0.007722 Sex_num 54.752632 date_c -0.003326 date_c2 0.000007 head_volume -571.821242 Table_position 1.357922 X_brain_position 1.163317 Y_brain_position -1.003789 Z_brain_position 1.690333 rfMRI_head_motion -134.442707 tfMRI_head_motion 221.700452 Assessment_centre_11026.0 38.385664 Assessment_centre_11027.0 -28.297519 Assessment_centre_11028.0 210.516872 f.22009.0.1 2.283480 f.22009.0.2 -3.333846 f.22009.0.3 -0.029889 f.22009.0.4 -0.401283 f.22009.0.5 0.493442 f.22009.0.6 6.828893 f.22009.0.7 -0.207007 f.22009.0.8 -0.820983 f.22009.0.9 1.363347 f.22009.0.10 2.191035 dtype: float64	const 3695.997290 Age_c -1.801938 Age2 -0.046007 age_sex -0.080367 Sex_num 59.181432 date_c -0.001705 date_c2 0.000002 head_volume -567.645677 Table_position 1.479591 X_brain_position 0.960501 Y_brain_position -1.374045 Z_brain_position 1.837584 rfMRI_head_motion -144.089828 tfMRI_head_motion 228.590911 Assessment_centre_11026.0 39.726767 Assessment_centre_11027.0 -27.057237 Assessment_centre_11028.0 215.725983 f.22009.0.1 2.198746 f.22009.0.2 -3.725764 f.22009.0.3 -0.120944 f.22009.0.4 -0.430381 f.22009.0.5 0.577566 f.22009.0.6 6.669235 f.22009.0.7 -0.166585 f.22009.0.8 -0.777224 f.22009.0.9 1.384920 f.22009.0.10 2.087365 dtype: float64	rs156977	0.033653590810223094	True
5	Volume_brain_stem_4th_ventricle	12.448072855960556	4.1764209374318745e-06	2.0	0.4108614831704997	0.4049520237186496	0.4042152791127938	0.3987236632583777	const 44781.250712 Prob_Class_0 -64139.289008 Prob_Class_2 31899.981028 Age_c -6.726666 Age2 -0.389287 age_sex -24.496491 Sex_num 305.350260 date_c -0.073461 date_c2 -0.000036 head_volume -13334.395618 Table_position 7.768074 X_brain_position -20.372331 Y_brain_position -35.480635 Z_brain_position 6.768626 rfMRI_head_motion -2465.806356 tfMRI_head_motion 899.977576 Assessment_centre_11026.0 144.594689 Assessment_centre_11027.0 59.633338 Assessment_centre_11028.0 393.912331 f.22009.0.1 -1.509141 f.22009.0.2 -51.586490 f.22009.0.3 1.186085 f.22009.0.4 13.800247 f.22009.0.5 -4.961936 f.22009.0.6 49.639941 f.22009.0.7 -10.707629 f.22009.0.8 -31.343534 f.22009.0.9 -17.627464 f.22009.0.10 7.827854 dtype: float64	const 55705.795187 Age_c 3.098515 Age2 -0.342377 age_sex -27.834343 Sex_num 424.697532 date_c -0.064593 date_c2 -0.000086 head_volume -13372.461045 Table_position 11.756306 X_brain_position -21.705772 Y_brain_position -40.766444 Z_brain_position 10.653695 rfMRI_head_motion -2763.406122 tfMRI_head_motion 963.591962 Assessment_centre_11026.0 194.770219 Assessment_centre_11027.0 90.427553 Assessment_centre_11028.0 532.006002 f.22009.0.1 -5.826849 f.22009.0.2 -59.284974 f.22009.0.3 -0.674439 f.22009.0.4 12.457220 f.22009.0.5 -2.601120 f.22009.0.6 47.441534 f.22009.0.7 -11.306918 f.22009.0.8 -31.246801 f.22009.0.9 -17.005305 f.22009.0.10 6.414990 dtype: float64	rs156977	8.878898568505919e-06	True
5	FAST_L_Frontal_Pole	89.6934796521556	2.4544095196691126e-38	2.0	0.5308041924584153	0.4968929880937031	0.5255110890695496	0.4916269726711734	const 56345.898016 Prob_Class_0 233774.914597 Prob_Class_2 -66608.192516 Age_c -76.109091 Age2 0.614589 age_sex -14.748197 Sex_num 33.446229 date_c -0.028294 date_c2 0.000080 head_volume -15794.834811 Table_position 10.188634 X_brain_position -6.367268 Y_brain_position -17.516527 Z_brain_position 5.324604 rfMRI_head_motion -1348.116464 tfMRI_head_motion -2260.158896 Assessment_centre_11026.0 97.412574 Assessment_centre_11027.0 251.347611 Assessment_centre_11028.0 -154.143342 f.22009.0.1 -8.827327 f.22009.0.2 -30.680330 f.22009.0.3 -19.057519 f.22009.0.4 49.112470 f.22009.0.5 -13.646741 f.22009.0.6 -15.856460 f.22009.0.7 -5.245986 f.22009.0.8 -53.475189 f.22009.0.9 -6.413626 f.22009.0.10 -28.846045 dtype: float64	const 42258.985661 Age_c -105.818479 Age2 0.534555 age_sex -3.291739 Sex_num -284.555208 date_c 0.012701 date_c2 0.000042 head_volume -15413.798727 Table_position -1.755438 X_brain_position -10.486653 Y_brain_position -12.144207 Z_brain_position -4.872975 rfMRI_head_motion -485.291005 tfMRI_head_motion -2203.002630 Assessment_centre_11026.0 -62.341303 Assessment_centre_11027.0 174.177600 Assessment_centre_11028.0 -517.858531 f.22009.0.1 6.454495 f.22009.0.2 -15.483500 f.22009.0.3 -15.201595 f.22009.0.4 53.728721 f.22009.0.5 -20.111382 f.22009.0.6 -13.905579 f.22009.0.7 -0.513867 f.22009.0.8 -51.723007 f.22009.0.9 -8.147162 f.22009.0.10 -27.645374 dtype: float64	rs156977	5.07382135998825e-37	True
5	FAST_R_Frontal_Pole	62.21898223924922	4.307159960086847e-27	2.0	0.5221166425913422	0.498157403165845	0.5167255329993025	0.4929046223616227	const 64929.265893 Prob_Class_0 212227.938311 Prob_Class_2 -63708.582106 Age_c -95.177051 Age2 1.135494 age_sex 12.929181 Sex_num 99.600069 date_c -0.005073 date_c2 -0.000009 head_volume -17273.110276 Table_position 12.128180 X_brain_position 12.793478 Y_brain_position -18.235013 Z_brain_position 6.793377 rfMRI_head_motion -1408.419090 tfMRI_head_motion -2546.658097 Assessment_centre_11026.0 100.854926 Assessment_centre_11027.0 276.580794 Assessment_centre_11028.0 -306.509568 f.22009.0.1 -14.175794 f.22009.0.2 -37.028515 f.22009.0.3 10.018639 f.22009.0.4 33.492617 f.22009.0.5 -24.953866 f.22009.0.6 -30.455812 f.22009.0.7 -31.590692 f.22009.0.8 -35.151213 f.22009.0.9 -13.600824 f.22009.0.10 -39.624010 dtype: float64	const 50462.175307 Age_c -122.546162 Age2 1.056904 age_sex 23.375974 Sex_num -196.723513 date_c 0.027361 date_c2 -0.000028 head_volume -16943.000434 Table_position 1.115885 X_brain_position 9.639558 Y_brain_position -12.451516 Z_brain_position -2.722804 rfMRI_head_motion -610.646488 tfMRI_head_motion -2513.624134 Assessment_centre_11026.0 -45.683106 Assessment_centre_11027.0 204.235797 Assessment_centre_11028.0 -645.808656 f.22009.0.1 -0.272789 f.22009.0.2 -22.393275 f.22009.0.3 13.709997 f.22009.0.4 37.701578 f.22009.0.5 -30.962271 f.22009.0.6 -28.289294 f.22009.0.7 -27.460939 f.22009.0.8 -33.697834 f.22009.0.9 -15.209424 f.22009.0.10 -38.276393 dtype: float64	rs156977	5.412829375128298e-26	True
5	FAST_L_Insular_Cortex	8.439971968387965	0.0002223180502572	2.0	0.4782089311407379	0.4746602591064693	0.4723224887845496	0.4691615339602407	const 13036.783052 Prob_Class_0 15859.964987 Prob_Class_2 -5894.916076 Age_c -14.657382 Age2 0.188568 age_sex 2.800211 Sex_num 4.889075 date_c 0.037994 date_c2 0.000018 head_volume -3719.965451 Table_position 0.634526 X_brain_position 4.656943 Y_brain_position -7.376476 Z_brain_position -1.081797 rfMRI_head_motion -349.850962 tfMRI_head_motion -977.213962 Assessment_centre_11026.0 -6.851495 Assessment_centre_11027.0 141.505031 Assessment_centre_11028.0 205.912640 f.22009.0.1 -0.788125 f.22009.0.2 -7.623138 f.22009.0.3 -5.188541 f.22009.0.4 2.050339 f.22009.0.5 0.612107 f.22009.0.6 -11.155590 f.22009.0.7 1.367178 f.22009.0.8 -2.600307 f.22009.0.9 -2.600205 f.22009.0.10 -1.027441 dtype: float64	const 11368.124601 Age_c -16.842014 Age2 0.180618 age_sex 3.597105 Sex_num -19.926822 date_c 0.038743 date_c2 0.000021 head_volume -3700.828479 Table_position -0.247621 X_brain_position 4.626280 Y_brain_position -6.627038 Z_brain_position -1.883431 rfMRI_head_motion -285.166829 tfMRI_head_motion -981.344547 Assessment_centre_11026.0 -18.330442 Assessment_centre_11027.0 135.297895 Assessment_centre_11028.0 177.368816 f.22009.0.1 0.261255 f.22009.0.2 -6.235739 f.22009.0.3 -4.845888 f.22009.0.4 2.371245 f.22009.0.5 0.114229 f.22009.0.6 -10.855272 f.22009.0.7 1.617623 f.22009.0.8 -2.539753 f.22009.0.9 -2.732612 f.22009.0.10 -0.836566 dtype: float64	rs156977	0.00037740181394476806	True
5	FAST_R_Insular_Cortex	6.903569474201197	0.0010235908137323	2.0	0.4743770588394205	0.4714530665013576	0.4684473882703245	0.4659207717062833	const 14697.366005 Prob_Class_0 13677.297326 Prob_Class_2 -5396.808737 Age_c -13.009135 Age2 0.152752 age_sex 2.018846 Sex_num 57.264063 date_c 0.015541 date_c2 0.000013 head_volume -3576.805470 Table_position 2.375764 X_brain_position 7.129082 Y_brain_position -7.755607 Z_brain_position 0.121086 rfMRI_head_motion -400.391902 tfMRI_head_motion -860.673368 Assessment_centre_11026.0 -14.700941 Assessment_centre_11027.0 58.742502 Assessment_centre_11028.0 -290.562787 f.22009.0.1 -7.090093 f.22009.0.2 -7.714810 f.22009.0.3 -3.202261 f.22009.0.4 -0.260882 f.22009.0.5 2.982336 f.22009.0.6 -5.351372 f.22009.0.7 1.460781 f.22009.0.8 -4.694824 f.22009.0.9 -1.708400 f.22009.0.10 -3.939152 dtype: float64	const 13096.093183 Age_c -14.931590 Age2 0.145322 age_sex 2.710544 Sex_num 35.125594 date_c 0.015725 date_c2 0.000018 head_volume -3561.830048 Table_position 1.598673 X_brain_position 7.159263 Y_brain_position -7.021697 Z_brain_position -0.595215 rfMRI_head_motion -343.210604 tfMRI_head_motion -866.058025 Assessment_centre_11026.0 -24.745971 Assessment_centre_11027.0 53.168458 Assessment_centre_11028.0 -316.058738 f.22009.0.1 -6.182259 f.22009.0.2 -6.437236 f.22009.0.3 -2.888317 f.22009.0.4 0.017619 f.22009.0.5 2.539482 f.22009.0.6 -5.054158 f.22009.0.7 1.660693 f.22009.0.8 -4.655877 f.22009.0.9 -1.825953 f.22009.0.10 -3.749643 dtype: float64	rs156977	0.0015788280597422734	True
5	FAST_L_Superior_Frontal_Gyrus	24.74879392522556	2.2777483499327627e-11	2.0	0.3001827558678662	0.2862265650859602	0.2922879602048123	0.2787555065884702	const 27936.466704 Prob_Class_0 94041.930735 Prob_Class_2 -28084.751116 Age_c -29.964923 Age2 0.364695 age_sex -11.357431 Sex_num -172.094875 date_c 0.002574 date_c2 0.000069 head_volume -7916.511506 Table_position 4.438237 X_brain_position 8.670906 Y_brain_position -17.581491 Z_brain_position -1.887875 rfMRI_head_motion 1141.813410 tfMRI_head_motion -1839.599567 Assessment_centre_11026.0 100.649049 Assessment_centre_11027.0 198.704074 Assessment_centre_11028.0 782.558337 f.22009.0.1 -14.513178 f.22009.0.2 -40.529344 f.22009.0.3 -12.461934 f.22009.0.4 -7.911933 f.22009.0.5 1.182996 f.22009.0.6 -23.109944 f.22009.0.7 -22.894474 f.22009.0.8 -21.333978 f.22009.0.9 -8.739860 f.22009.0.10 8.377992 dtype: float64	const 21601.306095 Age_c -42.074764 Age2 0.330137 age_sex -6.730354 Sex_num -303.057948 date_c 0.017161 date_c2 0.000060 head_volume -7769.523446 Table_position -0.433902 X_brain_position 7.247014 Y_brain_position -15.059467 Z_brain_position -6.093040 rfMRI_head_motion 1494.669803 tfMRI_head_motion -1824.114027 Assessment_centre_11026.0 35.783293 Assessment_centre_11027.0 166.749581 Assessment_centre_11028.0 632.618380 f.22009.0.1 -8.353847 f.22009.0.2 -34.081934 f.22009.0.3 -10.834808 f.22009.0.4 -6.047686 f.22009.0.5 -1.473157 f.22009.0.6 -22.167700 f.22009.0.7 -21.057036 f.22009.0.8 -20.683787 f.22009.0.9 -9.451092 f.22009.0.10 8.963564 dtype: float64	rs156977	8.857216189445186e-11	True
5	FAST_R_Superior_Frontal_Gyrus	44.21203565327278	1.3585447968595742e-19	2.0	0.3127294114922411	0.2882446155514265	0.3049761574720084	0.2807946799654108	const 28206.559632 Prob_Class_0 108232.950696 Prob_Class_2 -35064.604177 Age_c -22.792927 Age2 0.755653 age_sex -4.745817 Sex_num -53.757499 date_c -0.031658 date_c2 -0.000006 head_volume -7158.606486 Table_position 6.170349 X_brain_position 7.713958 Y_brain_position -13.625751 Z_brain_position 0.455821 rfMRI_head_motion 289.796761 tfMRI_head_motion -1375.566808 Assessment_centre_11026.0 78.093033 Assessment_centre_11027.0 140.306759 Assessment_centre_11028.0 1334.763971 f.22009.0.1 -32.683973 f.22009.0.2 -21.253531 f.22009.0.3 -19.762770 f.22009.0.4 -13.786110 f.22009.0.5 1.616839 f.22009.0.6 -18.023725 f.22009.0.7 -20.906596 f.22009.0.8 22.858837 f.22009.0.9 -1.732498 f.22009.0.10 14.457489 dtype: float64	const 19494.784693 Age_c -37.067023 Age2 0.710859 age_sex 0.618655 Sex_num -210.942494 date_c -0.018918 date_c2 -0.000005 head_volume -7002.815191 Table_position 0.419878 X_brain_position 6.570969 Y_brain_position -9.956080 Z_brain_position -4.602695 rfMRI_head_motion 708.149037 tfMRI_head_motion -1373.701516 Assessment_centre_11026.0 2.162161 Assessment_centre_11027.0 101.594113 Assessment_centre_11028.0 1154.489963 f.22009.0.1 -25.570052 f.22009.0.2 -13.123041 f.22009.0.3 -17.728599 f.22009.0.4 -11.625152 f.22009.0.5 -1.558286 f.22009.0.6 -16.604612 f.22009.0.7 -18.932556 f.22009.0.8 23.490936 f.22009.0.9 -2.580545 f.22009.0.10 15.349449 dtype: float64	rs156977	1.0707313416978942e-18	True
5	FAST_L_Middle_Frontal_Gyrus	78.11107447935647	1.2635868388435777e-33	2.0	0.3306168292479239	0.2884844854075989	0.323065367208819	0.281037060536664	const 32579.426956 Prob_Class_0 154777.351263 Prob_Class_2 -52156.459629 Age_c -29.280706 Age2 0.853241 age_sex 12.074845 Sex_num -39.483079 date_c 0.093598 date_c2 0.000059 head_volume -8167.357032 Table_position 5.830367 X_brain_position 7.635231 Y_brain_position -15.010146 Z_brain_position 3.617659 rfMRI_head_motion -1662.676440 tfMRI_head_motion -1123.981216 Assessment_centre_11026.0 115.193545 Assessment_centre_11027.0 31.236586 Assessment_centre_11028.0 -1280.091132 f.22009.0.1 36.718859 f.22009.0.2 2.046148 f.22009.0.3 -14.967431 f.22009.0.4 -15.844788 f.22009.0.5 2.919697 f.22009.0.6 -34.704451 f.22009.0.7 -20.499889 f.22009.0.8 22.322424 f.22009.0.9 6.861835 f.22009.0.10 6.917018 dtype: float64	const 19078.402104 Age_c -49.940506 Age2 0.785498 age_sex 19.775000 Sex_num -269.005479 date_c 0.108845 date_c2 0.000070 head_volume -7954.389366 Table_position -2.498092 X_brain_position 6.364643 Y_brain_position -9.199287 Z_brain_position -3.776821 rfMRI_head_motion -1055.424312 tfMRI_head_motion -1133.027381 Assessment_centre_11026.0 5.672158 Assessment_centre_11027.0 -25.545313 Assessment_centre_11028.0 -1543.548210 f.22009.0.1 46.910499 f.22009.0.2 14.194376 f.22009.0.3 -11.939925 f.22009.0.4 -12.743234 f.22009.0.5 -1.707590 f.22009.0.6 -32.429382 f.22009.0.7 -17.780195 f.22009.0.8 23.141046 f.22009.0.9 5.627447 f.22009.0.10 8.352603 dtype: float64	rs156977	2.1400506874734604e-32	True
5	FAST_R_Middle_Frontal_Gyrus	75.77405095292318	1.14105816071924e-32	2.0	0.348546376027071	0.3087693574159581	0.3411971812360791	0.3015342540716806	const 31516.908557 Prob_Class_0 148815.572727 Prob_Class_2 -48766.032816 Age_c -27.755197 Age2 0.535289 age_sex 2.383601 Sex_num -93.249913 date_c 0.043353 date_c2 0.000110 head_volume -8407.070459 Table_position 6.167452 X_brain_position 4.430756 Y_brain_position -16.081774 Z_brain_position 0.975477 rfMRI_head_motion -1111.117807 tfMRI_head_motion -673.276287 Assessment_centre_11026.0 287.762433 Assessment_centre_11027.0 295.686763 Assessment_centre_11028.0 -1357.045126 f.22009.0.1 22.509323 f.22009.0.2 -0.219687 f.22009.0.3 -27.196121 f.22009.0.4 14.187888 f.22009.0.5 -4.079262 f.22009.0.6 -7.587782 f.22009.0.7 14.411317 f.22009.0.8 -17.847161 f.22009.0.9 0.006953 f.22009.0.10 7.185665 dtype: float64	const 19251.690973 Age_c -47.449487 Age2 0.472686 age_sex 9.767425 Sex_num -310.676946 date_c 0.060052 date_c2 0.000114 head_volume -8195.565919 Table_position -1.768098 X_brain_position 2.959321 Y_brain_position -10.881221 Z_brain_position -6.023946 rfMRI_head_motion -533.427842 tfMRI_head_motion -673.934243 Assessment_centre_11026.0 183.102943 Assessment_centre_11027.0 242.067539 Assessment_centre_11028.0 -1606.470686 f.22009.0.1 32.295730 f.22009.0.2 11.102804 f.22009.0.3 -24.366606 f.22009.0.4 17.162219 f.22009.0.5 -8.468782 f.22009.0.6 -5.568971 f.22009.0.7 17.097127 f.22009.0.8 -17.001521 f.22009.0.9 -1.165030 f.22009.0.10 8.456103 dtype: float64	rs156977	1.874459482717416e-31	True
5	FAST_L_Infer_Front_Gyrus_pars_triangul	13.563209685430769	1.3852534741224396e-06	2.0	0.1277060388154868	0.1181725127051882	0.1178654945313746	0.1089424343357577	const 5.528937e+03 Prob_Class_0 2.312237e+04 Prob_Class_2 -8.146683e+03 Age_c -1.406593e+01 Age2 2.118125e-01 age_sex 5.531433e+00 Sex_num -1.624161e+01 date_c 2.555687e-02 date_c2 5.836114e-07 head_volume -1.440880e+03 Table_position 4.038165e-01 X_brain_position 5.619438e+00 Y_brain_position -2.018389e+00 Z_brain_position 1.639051e-01 rfMRI_head_motion 8.249284e+01 tfMRI_head_motion -5.305141e+02 Assessment_centre_11026.0 -3.233968e+01 Assessment_centre_11027.0 1.099673e+01 Assessment_centre_11028.0 2.378100e+01 f.22009.0.1 -9.848525e+00 f.22009.0.2 5.058249e+00 f.22009.0.3 -4.925003e+00 f.22009.0.4 2.116395e+00 f.22009.0.5 -5.861260e-01 f.22009.0.6 1.528532e-01 f.22009.0.7 4.939752e-01 f.22009.0.8 3.930682e+00 f.22009.0.9 6.319964e-01 f.22009.0.10 -3.489141e+00 dtype: float64	const 3328.082180 Age_c -17.195936 Age2 0.201042 age_sex 6.686839 Sex_num -51.366495 date_c 0.027311 date_c2 0.000004 head_volume -1410.796644 Table_position -0.858911 X_brain_position 5.493808 Y_brain_position -1.050990 Z_brain_position -0.969090 rfMRI_head_motion 174.796799 tfMRI_head_motion -533.931374 Assessment_centre_11026.0 -48.866506 Assessment_centre_11027.0 2.263346 Assessment_centre_11028.0 -16.575062 f.22009.0.1 -8.322730 f.22009.0.2 6.965027 f.22009.0.3 -4.451811 f.22009.0.4 2.581732 f.22009.0.5 -1.292699 f.22009.0.6 0.536058 f.22009.0.7 0.882062 f.22009.0.8 4.037933 f.22009.0.9 0.443772 f.22009.0.10 -3.246451 dtype: float64	rs156977	3.1288635797922197e-06	True
5	FAST_R_Infer_Front_Gyrus_pars_triangul	18.776225967731712	8.066055515184381e-09	2.0	0.1272467227067537	0.1140420387836784	0.1174009967743561	0.1047687267902708	const 5398.656702 Prob_Class_0 23026.121999 Prob_Class_2 -8532.623494 Age_c -11.579244 Age2 0.077198 age_sex 1.732001 Sex_num 29.097536 date_c 0.035695 date_c2 0.000020 head_volume -1153.167398 Table_position 0.428115 X_brain_position 2.136089 Y_brain_position -4.115831 Z_brain_position -0.164296 rfMRI_head_motion -99.421646 tfMRI_head_motion -219.173895 Assessment_centre_11026.0 10.213757 Assessment_centre_11027.0 70.807442 Assessment_centre_11028.0 -207.702441 f.22009.0.1 -0.082495 f.22009.0.2 -1.204119 f.22009.0.3 -2.758238 f.22009.0.4 1.982263 f.22009.0.5 1.647613 f.22009.0.6 -3.487863 f.22009.0.7 2.166624 f.22009.0.8 2.027027 f.22009.0.9 -2.270892 f.22009.0.10 0.217051 dtype: float64	const 2989.425241 Age_c -14.747803 Age2 0.065704 age_sex 2.888594 Sex_num -6.870266 date_c 0.036821 date_c2 0.000025 head_volume -1125.257476 Table_position -0.851272 X_brain_position 2.086898 Y_brain_position -3.034999 Z_brain_position -1.326078 rfMRI_head_motion -5.626152 tfMRI_head_motion -225.020410 Assessment_centre_11026.0 -6.439794 Assessment_centre_11027.0 61.813930 Assessment_centre_11028.0 -249.070824 f.22009.0.1 1.440799 f.22009.0.2 0.803467 f.22009.0.3 -2.262283 f.22009.0.4 2.448021 f.22009.0.5 0.925889 f.22009.0.6 -3.055005 f.22009.0.7 2.531555 f.22009.0.8 2.116037 f.22009.0.9 -2.462849 f.22009.0.10 0.492117 dtype: float64	rs156977	2.3777707090897037e-08	True
5	FAST_L_Infer_Front_Gyrus_pars_opercul	38.77554289439964	2.616538734880956e-17	2.0	0.1776074398444911	0.1519114543550913	0.168329844484155	0.1430345211076003	const 8588.752304 Prob_Class_0 34736.724603 Prob_Class_2 -12152.678924 Age_c -11.850526 Age2 0.409370 age_sex 0.529685 Sex_num 31.989691 date_c 0.019329 date_c2 0.000020 head_volume -1408.994309 Table_position 2.542514 X_brain_position 2.082379 Y_brain_position -5.748552 Z_brain_position 1.869963 rfMRI_head_motion -203.887771 tfMRI_head_motion -177.457192 Assessment_centre_11026.0 48.059237 Assessment_centre_11027.0 55.907775 Assessment_centre_11028.0 1.722414 f.22009.0.1 -4.373180 f.22009.0.2 -0.396222 f.22009.0.3 -0.543622 f.22009.0.4 1.856961 f.22009.0.5 -1.969194 f.22009.0.6 -3.458104 f.22009.0.7 1.377609 f.22009.0.8 10.553109 f.22009.0.9 1.870622 f.22009.0.10 4.374521 dtype: float64	const 5327.010190 Age_c -16.542153 Age2 0.393347 age_sex 2.264221 Sex_num -20.575616 date_c 0.022090 date_c2 0.000025 head_volume -1363.379754 Table_position 0.650012 X_brain_position 1.878080 Y_brain_position -4.319311 Z_brain_position 0.174734 rfMRI_head_motion -65.604126 tfMRI_head_motion -182.089996 Assessment_centre_11026.0 23.271076 Assessment_centre_11027.0 42.848408 Assessment_centre_11028.0 -58.662491 f.22009.0.1 -2.081766 f.22009.0.2 2.446034 f.22009.0.3 0.162183 f.22009.0.4 2.555555 f.22009.0.5 -3.026968 f.22009.0.6 -2.892923 f.22009.0.7 1.965048 f.22009.0.8 10.717879 f.22009.0.9 1.588778 f.22009.0.10 4.732269 dtype: float64	rs156977	1.7273895438596853e-16	True
5	FAST_R_Infer_Front_Gyrus_pars_opercul	21.6561293159933	4.742229534322549e-10	2.0	0.1673939280069624	0.1528644962870893	0.1580011117233987	0.1439975385187576	const 8260.500391 Prob_Class_0 27706.245734 Prob_Class_2 -9172.727159 Age_c -11.370809 Age2 0.185670 age_sex -1.745844 Sex_num -54.726208 date_c 0.053157 date_c2 0.000039 head_volume -1594.108475 Table_position 2.410132 X_brain_position -1.194771 Y_brain_position -7.188587 Z_brain_position 1.255764 rfMRI_head_motion -447.380993 tfMRI_head_motion -114.741562 Assessment_centre_11026.0 52.933363 Assessment_centre_11027.0 35.196007 Assessment_centre_11028.0 -187.286079 f.22009.0.1 -4.787113 f.22009.0.2 -4.838693 f.22009.0.3 2.362176 f.22009.0.4 -7.659892 f.22009.0.5 2.198818 f.22009.0.6 -0.133470 f.22009.0.7 1.106574 f.22009.0.8 3.640278 f.22009.0.9 -0.352411 f.22009.0.10 10.530070 dtype: float64	const 5928.513120 Age_c -15.048954 Age2 0.173843 age_sex -0.369799 Sex_num -95.426807 date_c 0.056127 date_c2 0.000040 head_volume -1555.187303 Table_position 0.927821 X_brain_position -1.451806 Y_brain_position -6.194185 Z_brain_position -0.054842 rfMRI_head_motion -339.409673 tfMRI_head_motion -115.408476 Assessment_centre_11026.0 33.404465 Assessment_centre_11027.0 25.147208 Assessment_centre_11028.0 -233.986709 f.22009.0.1 -2.964237 f.22009.0.2 -2.706461 f.22009.0.3 2.894481 f.22009.0.4 -7.105610 f.22009.0.5 1.377553 f.22009.0.6 0.253807 f.22009.0.7 1.601815 f.22009.0.8 3.793753 f.22009.0.9 -0.571615 f.22009.0.10 10.774037 dtype: float64	rs156977	1.60714787731131e-09	True
5	FAST_L_Precentral_Gyrus	45.37055969011147	4.440793038268249e-20	2.0	0.4044321510738276	0.3826583826296565	0.3977134162753051	0.3761966748794033	const 25262.139319 Prob_Class_0 114066.592244 Prob_Class_2 -36080.658695 Age_c -48.901059 Age2 -0.449775 age_sex -26.390289 Sex_num 0.750959 date_c 0.022031 date_c2 0.000033 head_volume -7595.115088 Table_position -2.286774 X_brain_position 11.646916 Y_brain_position -25.196383 Z_brain_position 4.969254 rfMRI_head_motion -375.570012 tfMRI_head_motion -1946.310805 Assessment_centre_11026.0 19.677629 Assessment_centre_11027.0 -149.223153 Assessment_centre_11028.0 -1893.071612 f.22009.0.1 1.628602 f.22009.0.2 4.157013 f.22009.0.3 14.524625 f.22009.0.4 23.009466 f.22009.0.5 -5.520121 f.22009.0.6 1.810130 f.22009.0.7 -6.313020 f.22009.0.8 10.597704 f.22009.0.9 5.151494 f.22009.0.10 -5.335170 dtype: float64	const 16533.599316 Age_c -63.837145 Age2 -0.495383 age_sex -20.749160 Sex_num -162.847351 date_c 0.036748 date_c2 0.000030 head_volume -7426.663099 Table_position -8.301573 X_brain_position 10.284308 Y_brain_position -21.573405 Z_brain_position -0.292178 rfMRI_head_motion 61.426791 tfMRI_head_motion -1939.259078 Assessment_centre_11026.0 -59.938886 Assessment_centre_11027.0 -189.405259 Assessment_centre_11028.0 -2080.605481 f.22009.0.1 9.117942 f.22009.0.2 12.499383 f.22009.0.3 16.616960 f.22009.0.4 25.281991 f.22009.0.5 -8.828723 f.22009.0.6 3.199060 f.22009.0.7 -4.187746 f.22009.0.8 11.300910 f.22009.0.9 4.267137 f.22009.0.10 -4.464624 dtype: float64	rs156977	3.6173347265363885e-19	True
5	FAST_R_Precentral_Gyrus	44.45515751276528	1.0743093596808725e-19	2.0	0.3892270547832529	0.3673479190184293	0.3823367878750865	0.3607259568181391	const 31207.346056 Prob_Class_0 107477.570996 Prob_Class_2 -35976.171096 Age_c -48.238055 Age2 -0.437596 age_sex -18.702205 Sex_num -19.676155 date_c 0.085265 date_c2 0.000077 head_volume -7538.515560 Table_position 3.104871 X_brain_position -19.066920 Y_brain_position -16.279270 Z_brain_position 10.765833 rfMRI_head_motion -476.824896 tfMRI_head_motion -2003.146711 Assessment_centre_11026.0 90.466438 Assessment_centre_11027.0 65.036105 Assessment_centre_11028.0 -1492.269443 f.22009.0.1 21.566304 f.22009.0.2 -14.641988 f.22009.0.3 -7.783480 f.22009.0.4 20.636574 f.22009.0.5 -5.361942 f.22009.0.6 -4.363443 f.22009.0.7 6.849233 f.22009.0.8 10.352189 f.22009.0.9 0.252622 f.22009.0.10 -20.200151 dtype: float64	const 21957.261924 Age_c -62.554592 Age2 -0.484194 age_sex -13.358656 Sex_num -178.488216 date_c 0.096209 date_c2 0.000083 head_volume -7389.453098 Table_position -2.665823 X_brain_position -19.992855 Y_brain_position -12.311721 Z_brain_position 5.650354 rfMRI_head_motion -56.226512 tfMRI_head_motion -2008.023851 Assessment_centre_11026.0 14.527045 Assessment_centre_11027.0 25.777112 Assessment_centre_11028.0 -1674.535892 f.22009.0.1 28.641178 f.22009.0.2 -6.268752 f.22009.0.3 -5.695393 f.22009.0.4 22.788942 f.22009.0.5 -8.564736 f.22009.0.6 -2.813091 f.22009.0.7 8.750174 f.22009.0.8 10.930870 f.22009.0.9 -0.601943 f.22009.0.10 -19.222470 dtype: float64	rs156977	8.525164596177247e-19	True
5	FAST_L_Temporal_Pole	83.95245665523355	5.250674172206647e-36	2.0	0.3825111793288426	0.3407386543872739	0.3755451491198206	0.3338381733140327	const 24245.865527 Prob_Class_0 117568.913806 Prob_Class_2 -32750.406137 Age_c -28.022696 Age2 -0.201966 age_sex 1.266223 Sex_num 556.110889 date_c -0.013656 date_c2 0.000033 head_volume -4664.777439 Table_position 7.570011 X_brain_position 13.589159 Y_brain_position -10.017065 Z_brain_position 9.601986 rfMRI_head_motion -887.440756 tfMRI_head_motion 60.800994 Assessment_centre_11026.0 91.152530 Assessment_centre_11027.0 74.253810 Assessment_centre_11028.0 1140.552373 f.22009.0.1 16.460852 f.22009.0.2 8.369117 f.22009.0.3 -16.010847 f.22009.0.4 -0.220349 f.22009.0.5 -4.341606 f.22009.0.6 30.262696 f.22009.0.7 -3.065124 f.22009.0.8 -13.829306 f.22009.0.9 -3.032591 f.22009.0.10 5.283429 dtype: float64	const 17548.832568 Age_c -42.872110 Age2 -0.240846 age_sex 7.017165 Sex_num 397.945054 date_c 0.008065 date_c2 0.000011 head_volume -4469.499897 Table_position 1.602195 X_brain_position 11.382234 Y_brain_position -7.524468 Z_brain_position 4.533145 rfMRI_head_motion -456.854013 tfMRI_head_motion 93.898123 Assessment_centre_11026.0 11.158165 Assessment_centre_11027.0 35.971961 Assessment_centre_11028.0 959.736942 f.22009.0.1 24.139452 f.22009.0.2 15.818130 f.22009.0.3 -14.115698 f.22009.0.4 2.097034 f.22009.0.5 -7.560544 f.22009.0.6 31.152537 f.22009.0.7 -0.646902 f.22009.0.8 -12.916412 f.22009.0.9 -3.896369 f.22009.0.10 5.827797 dtype: float64	rs156977	9.888350976940364e-35	True
5	FAST_R_Temporal_Pole	67.59561996742417	2.6013697878587407e-29	2.0	0.3503412770054559	0.314955230149645	0.3430123308959284	0.307784874265543	const 23537.483400 Prob_Class_0 98122.756806 Prob_Class_2 -31397.551679 Age_c -21.172439 Age2 0.721569 age_sex -1.296379 Sex_num 340.682850 date_c 0.029933 date_c2 0.000032 head_volume -4724.571022 Table_position 4.734393 X_brain_position 8.576060 Y_brain_position -16.684606 Z_brain_position 6.987330 rfMRI_head_motion -326.156412 tfMRI_head_motion -579.551622 Assessment_centre_11026.0 86.203179 Assessment_centre_11027.0 58.837274 Assessment_centre_11028.0 -41.543605 f.22009.0.1 5.357515 f.22009.0.2 -7.852624 f.22009.0.3 19.442485 f.22009.0.4 2.738661 f.22009.0.5 -7.538087 f.22009.0.6 6.303253 f.22009.0.7 -4.401191 f.22009.0.8 -13.535671 f.22009.0.9 -1.962405 f.22009.0.10 -0.858020 dtype: float64	const 15842.397416 Age_c -34.065056 Age2 0.681677 age_sex 3.561396 Sex_num 199.103337 date_c 0.042061 date_c2 0.000031 head_volume -4581.421712 Table_position -0.458477 X_brain_position 7.469028 Y_brain_position -13.467286 Z_brain_position 2.432587 rfMRI_head_motion 51.367380 tfMRI_head_motion -575.581418 Assessment_centre_11026.0 17.547485 Assessment_centre_11027.0 24.017379 Assessment_centre_11028.0 -203.877029 f.22009.0.1 11.803324 f.22009.0.2 -0.583047 f.22009.0.3 21.263574 f.22009.0.4 4.695562 f.22009.0.5 -10.399743 f.22009.0.6 7.542001 f.22009.0.7 -2.591456 f.22009.0.8 -12.946020 f.22009.0.9 -2.727023 f.22009.0.10 -0.080520 dtype: float64	rs156977	3.6360054989389217e-28	True
5	FAST_L_Superior_Temporal_Gyrus_anter_divis	14.843268068790833	3.907486090648544e-07	2.0	0.2283516105877052	0.2191221312171191	0.2196464716257615	0.2109486913667346	const 4.388105e+03 Prob_Class_0 1.042814e+04 Prob_Class_2 -4.275510e+03 Age_c -7.605691e+00 Age2 7.093927e-02 age_sex 1.030759e+00 Sex_num 2.836298e+01 date_c -1.980369e-03 date_c2 2.753800e-07 head_volume -9.856695e+02 Table_position 8.767334e-01 X_brain_position -4.624233e-01 Y_brain_position 2.950090e-02 Z_brain_position 8.471875e-01 rfMRI_head_motion -1.627504e+02 tfMRI_head_motion -1.086526e+02 Assessment_centre_11026.0 -1.378314e+01 Assessment_centre_11027.0 -7.209032e+00 Assessment_centre_11028.0 7.531601e+01 f.22009.0.1 3.152239e+00 f.22009.0.2 -8.126636e+00 f.22009.0.3 4.472861e+00 f.22009.0.4 -1.985078e+00 f.22009.0.5 3.196442e+00 f.22009.0.6 5.465605e+00 f.22009.0.7 -1.866972e+00 f.22009.0.8 -2.833397e+00 f.22009.0.9 9.657768e-01 f.22009.0.10 1.570336e+00 dtype: float64	const 3083.934090 Age_c -9.091202 Age2 0.064981 age_sex 1.560434 Sex_num 11.104957 date_c -0.002077 date_c2 0.000004 head_volume -975.035905 Table_position 0.275855 X_brain_position -0.410344 Y_brain_position 0.634039 Z_brain_position 0.288222 rfMRI_head_motion -118.434831 tfMRI_head_motion -113.693712 Assessment_centre_11026.0 -21.516750 Assessment_centre_11027.0 -11.572437 Assessment_centre_11028.0 55.424902 f.22009.0.1 3.845884 f.22009.0.2 -7.110922 f.22009.0.3 4.721694 f.22009.0.4 -1.771835 f.22009.0.5 2.851864 f.22009.0.6 5.711836 f.22009.0.7 -1.722798 f.22009.0.8 -2.810515 f.22009.0.9 0.874420 f.22009.0.10 1.727609 dtype: float64	rs156977	9.432028242850895e-07	True
5	FAST_R_Superior_Temporal_Gyrus_anter_divis	13.69278445729897	1.2186160497767946e-06	2.0	0.2342925345719747	0.225843971089742	0.2256544165091283	0.2177408886615348	const 3549.881475 Prob_Class_0 12480.076001 Prob_Class_2 -3606.007281 Age_c -6.800108 Age2 -0.060510 age_sex -1.781174 Sex_num -1.589351 date_c -0.004421 date_c2 0.000020 head_volume -1080.485451 Table_position 0.498374 X_brain_position -0.351057 Y_brain_position -0.301363 Z_brain_position 0.404006 rfMRI_head_motion -426.336643 tfMRI_head_motion -5.585543 Assessment_centre_11026.0 27.302373 Assessment_centre_11027.0 49.295131 Assessment_centre_11028.0 -6.840561 f.22009.0.1 1.412996 f.22009.0.2 -3.434524 f.22009.0.3 3.140325 f.22009.0.4 2.319729 f.22009.0.5 -2.458725 f.22009.0.6 5.502172 f.22009.0.7 1.539003 f.22009.0.8 -2.117945 f.22009.0.9 -4.286977 f.22009.0.10 -0.368017 dtype: float64	const 2771.878466 Age_c -8.392303 Age2 -0.064875 age_sex -1.168855 Sex_num -18.683957 date_c -0.002306 date_c2 0.000018 head_volume -1060.388412 Table_position -0.141877 X_brain_position -0.561906 Y_brain_position -0.000537 Z_brain_position -0.144392 rfMRI_head_motion -380.050744 tfMRI_head_motion -2.825994 Assessment_centre_11026.0 18.750567 Assessment_centre_11027.0 45.140011 Assessment_centre_11028.0 -26.398422 f.22009.0.1 2.229276 f.22009.0.2 -2.610258 f.22009.0.3 3.349126 f.22009.0.4 2.566449 f.22009.0.5 -2.806001 f.22009.0.6 5.612439 f.22009.0.7 1.789055 f.22009.0.8 -2.026529 f.22009.0.9 -4.380061 f.22009.0.10 -0.299934 dtype: float64	rs156977	2.775384715848139e-06	True
5	FAST_L_Superior_Temporal_Gyrus_poster_divis	8.264263083966265	0.0002647122159386	2.0	0.2685496689998865	0.2636786795009025	0.2602980133721656	0.2559716125391567	const 5137.137066 Prob_Class_0 15920.717261 Prob_Class_2 -4153.559134 Age_c -15.450899 Age2 -0.131415 age_sex -2.059330 Sex_num 14.743398 date_c 0.039840 date_c2 0.000036 head_volume -1761.998120 Table_position 0.079884 X_brain_position 2.943416 Y_brain_position -5.249790 Z_brain_position 0.524799 rfMRI_head_motion 440.013887 tfMRI_head_motion -550.491961 Assessment_centre_11026.0 33.723129 Assessment_centre_11027.0 55.755131 Assessment_centre_11028.0 -271.272684 f.22009.0.1 -2.484573 f.22009.0.2 -1.181668 f.22009.0.3 -1.116722 f.22009.0.4 2.752051 f.22009.0.5 -1.803651 f.22009.0.6 -2.756463 f.22009.0.7 4.521436 f.22009.0.8 -8.584933 f.22009.0.9 -0.113561 f.22009.0.10 -10.197156 dtype: float64	const 4376.038750 Age_c -17.427178 Age2 -0.136165 age_sex -1.284579 Sex_num -6.011913 date_c 0.043197 date_c2 0.000032 head_volume -1734.181598 Table_position -0.713567 X_brain_position 2.593687 Y_brain_position -4.990970 Z_brain_position -0.139151 rfMRI_head_motion 497.065179 tfMRI_head_motion -544.372544 Assessment_centre_11026.0 23.021636 Assessment_centre_11027.0 50.769849 Assessment_centre_11028.0 -294.966992 f.22009.0.1 -1.447347 f.22009.0.2 -0.245830 f.22009.0.3 -0.876663 f.22009.0.4 3.064282 f.22009.0.5 -2.227422 f.22009.0.6 -2.670311 f.22009.0.7 4.863338 f.22009.0.8 -8.449387 f.22009.0.9 -0.227504 f.22009.0.10 -10.145814 dtype: float64	rs156977	0.000444234365965008	True
5	FAST_R_Superior_Temporal_Gyrus_poster_divis	11.855492005927092	7.510404032049703e-06	2.0	0.282216165493341	0.2753590498511353	0.2741186846850467	0.2677742411941826	const 5301.338860 Prob_Class_0 20855.074512 Prob_Class_2 -5520.139385 Age_c -18.017709 Age2 -0.399392 age_sex -0.573685 Sex_num -25.880231 date_c 0.026546 date_c2 0.000035 head_volume -2171.650681 Table_position -0.626799 X_brain_position 0.521163 Y_brain_position -3.514118 Z_brain_position 0.009427 rfMRI_head_motion -314.556886 tfMRI_head_motion -55.029386 Assessment_centre_11026.0 112.296956 Assessment_centre_11027.0 74.058400 Assessment_centre_11028.0 182.425635 f.22009.0.1 -8.943237 f.22009.0.2 -6.057571 f.22009.0.3 -1.935465 f.22009.0.4 -1.230860 f.22009.0.5 0.694666 f.22009.0.6 0.844602 f.22009.0.7 6.743656 f.22009.0.8 -7.777545 f.22009.0.9 -0.140099 f.22009.0.10 -5.389529 dtype: float64	const 4263.286564 Age_c -20.616240 Age2 -0.405759 age_sex 0.442319 Sex_num -53.255016 date_c 0.030827 date_c2 0.000030 head_volume -2135.599583 Table_position -1.670303 X_brain_position 0.077371 Y_brain_position -3.152909 Z_brain_position -0.866627 rfMRI_head_motion -239.469430 tfMRI_head_motion -47.474609 Assessment_centre_11026.0 98.241810 Assessment_centre_11027.0 67.472047 Assessment_centre_11028.0 151.164872 f.22009.0.1 -7.583814 f.22009.0.2 -4.811158 f.22009.0.3 -1.616335 f.22009.0.4 -0.821413 f.22009.0.5 0.136139 f.22009.0.6 0.967130 f.22009.0.7 7.187458 f.22009.0.8 -7.603348 f.22009.0.9 -0.290209 f.22009.0.10 -5.315972 dtype: float64	rs156977	1.5423640963240964e-05	True
5	FAST_L_Middle_Temporal_Gyrus_anter_divis	14.831319501556935	3.953896793440315e-07	2.0	0.2364191513832068	0.2272935175950474	0.2278050241627111	0.2192056075537717	const 4996.884016 Prob_Class_0 15697.266066 Prob_Class_2 -5292.550928 Age_c -6.313058 Age2 0.046325 age_sex -1.309567 Sex_num 86.284729 date_c -0.024283 date_c2 -0.000009 head_volume -1251.627007 Table_position 1.115936 X_brain_position -1.834872 Y_brain_position 1.631855 Z_brain_position 1.482009 rfMRI_head_motion -134.611220 tfMRI_head_motion -437.303357 Assessment_centre_11026.0 46.454747 Assessment_centre_11027.0 52.085638 Assessment_centre_11028.0 -157.009398 f.22009.0.1 0.566234 f.22009.0.2 -7.258160 f.22009.0.3 -2.737518 f.22009.0.4 -0.307334 f.22009.0.5 -0.644172 f.22009.0.6 -4.999182 f.22009.0.7 -3.481622 f.22009.0.8 -8.073174 f.22009.0.9 -2.604751 f.22009.0.10 1.306370 dtype: float64	const 3626.115038 Age_c -8.408701 Age2 0.039450 age_sex -0.528588 Sex_num 63.000045 date_c -0.022741 date_c2 -0.000008 head_volume -1230.042460 Table_position 0.271125 X_brain_position -1.963204 Y_brain_position 2.222002 Z_brain_position 0.731839 rfMRI_head_motion -73.011620 tfMRI_head_motion -438.237845 Assessment_centre_11026.0 35.345903 Assessment_centre_11027.0 46.324843 Assessment_centre_11028.0 -183.737016 f.22009.0.1 1.599880 f.22009.0.2 -6.025348 f.22009.0.3 -2.430301 f.22009.0.4 0.007237 f.22009.0.5 -1.113590 f.22009.0.6 -4.768091 f.22009.0.7 -3.205945 f.22009.0.8 -7.990275 f.22009.0.9 -2.729972 f.22009.0.10 1.452197 dtype: float64	rs156977	9.535868737120759e-07	True
5	FAST_R_Middle_Temporal_Gyrus_anter_divis	19.021715609292453	6.333527678347081e-09	2.0	0.2021047105319742	0.1898747852440976	0.1931034743897079	0.1813952137530937	const 3536.287238 Prob_Class_0 15849.649596 Prob_Class_2 -4373.788498 Age_c -3.531862 Age2 0.059710 age_sex -1.252572 Sex_num 34.316679 date_c -0.009643 date_c2 -0.000010 head_volume -1016.432324 Table_position 0.374946 X_brain_position 1.094526 Y_brain_position -1.840416 Z_brain_position 0.847372 rfMRI_head_motion -281.409016 tfMRI_head_motion -202.340185 Assessment_centre_11026.0 25.698939 Assessment_centre_11027.0 45.001271 Assessment_centre_11028.0 -99.136099 f.22009.0.1 6.691360 f.22009.0.2 1.905950 f.22009.0.3 -3.873965 f.22009.0.4 5.374808 f.22009.0.5 -2.284960 f.22009.0.6 -0.180716 f.22009.0.7 1.898652 f.22009.0.8 -1.653252 f.22009.0.9 -3.646117 f.22009.0.10 -1.025604 dtype: float64	const 2654.871931 Age_c -5.528655 Age2 0.054544 age_sex -0.477869 Sex_num 13.091499 date_c -0.006654 date_c2 -0.000013 head_volume -989.904929 Table_position -0.427426 X_brain_position 0.789531 Y_brain_position -1.515953 Z_brain_position 0.167333 rfMRI_head_motion -223.545657 tfMRI_head_motion -197.637688 Assessment_centre_11026.0 14.934027 Assessment_centre_11027.0 39.869631 Assessment_centre_11028.0 -123.395880 f.22009.0.1 7.726145 f.22009.0.2 2.899454 f.22009.0.3 -3.620912 f.22009.0.4 5.686986 f.22009.0.5 -2.717128 f.22009.0.6 -0.065802 f.22009.0.7 2.226778 f.22009.0.8 -1.528431 f.22009.0.9 -3.762120 f.22009.0.10 -0.955504 dtype: float64	rs156977	1.8891152578034337e-08	True
5	FAST_L_Middle_Temporal_Gyrus_poster_divis	36.18372066288048	3.2384960896940223e-16	2.0	0.3325248899235754	0.3130633807113024	0.3249949531459203	0.3058732228604546	const 14887.652049 Prob_Class_0 56373.890034 Prob_Class_2 -14948.214983 Age_c -21.320674 Age2 0.376864 age_sex 2.585183 Sex_num 8.291365 date_c 0.045308 date_c2 0.000012 head_volume -3826.616606 Table_position 4.283713 X_brain_position 2.594070 Y_brain_position -1.498740 Z_brain_position 5.209787 rfMRI_head_motion 119.261431 tfMRI_head_motion -1378.727920 Assessment_centre_11026.0 88.996699 Assessment_centre_11027.0 87.220838 Assessment_centre_11028.0 -527.436052 f.22009.0.1 9.531341 f.22009.0.2 -4.543784 f.22009.0.3 -13.798307 f.22009.0.4 5.148767 f.22009.0.5 -1.543164 f.22009.0.6 -9.321496 f.22009.0.7 -0.255653 f.22009.0.8 -13.125949 f.22009.0.9 2.663227 f.22009.0.10 -6.843859 dtype: float64	const 12067.892206 Age_c -28.348096 Age2 0.359604 age_sex 5.331949 Sex_num -65.768752 date_c 0.056838 date_c2 -0.000002 head_volume -3729.295653 Table_position 1.461602 X_brain_position 1.399252 Y_brain_position -0.514909 Z_brain_position 2.839581 rfMRI_head_motion 322.351036 tfMRI_head_motion -1358.461123 Assessment_centre_11026.0 50.991492 Assessment_centre_11027.0 69.398325 Assessment_centre_11028.0 -612.012559 f.22009.0.1 13.206276 f.22009.0.2 -1.167687 f.22009.0.3 -12.934093 f.22009.0.4 6.255703 f.22009.0.5 -3.054077 f.22009.0.6 -8.987040 f.22009.0.7 0.942636 f.22009.0.8 -12.656199 f.22009.0.9 2.257174 f.22009.0.10 -6.642912 dtype: float64	rs156977	1.9850591723446722e-15	True
5	FAST_R_Middle_Temporal_Gyrus_poster_divis	23.75440394627979	6.040685722488273e-11	2.0	0.3102615314273407	0.2970590123300294	0.3024804366972704	0.2897013369357382	const 14293.324274 Prob_Class_0 45725.953303 Prob_Class_2 -12100.310247 Age_c -24.486800 Age2 0.113571 age_sex 3.120766 Sex_num -146.928613 date_c 0.004944 date_c2 0.000008 head_volume -3922.258465 Table_position 3.421100 X_brain_position -1.739810 Y_brain_position 0.252620 Z_brain_position 4.025473 rfMRI_head_motion -525.991250 tfMRI_head_motion -445.741652 Assessment_centre_11026.0 47.862655 Assessment_centre_11027.0 52.689126 Assessment_centre_11028.0 -143.291776 f.22009.0.1 11.574485 f.22009.0.2 -7.423759 f.22009.0.3 -11.091759 f.22009.0.4 -5.306727 f.22009.0.5 3.707100 f.22009.0.6 -1.789856 f.22009.0.7 -8.498005 f.22009.0.8 -9.295536 f.22009.0.9 0.770095 f.22009.0.10 0.648461 dtype: float64	const 12018.844407 Age_c -30.183871 Age2 0.099616 age_sex 5.348372 Sex_num -206.942545 date_c 0.014333 date_c2 -0.000003 head_volume -3843.200137 Table_position 1.133309 X_brain_position -2.713376 Y_brain_position 1.043777 Z_brain_position 2.104905 rfMRI_head_motion -361.370691 tfMRI_head_motion -429.160413 Assessment_centre_11026.0 17.047294 Assessment_centre_11027.0 38.250225 Assessment_centre_11028.0 -211.824609 f.22009.0.1 14.555072 f.22009.0.2 -4.691681 f.22009.0.3 -10.392219 f.22009.0.4 -4.409008 f.22009.0.5 2.482624 f.22009.0.6 -1.521560 f.22009.0.7 -7.524794 f.22009.0.8 -8.913475 f.22009.0.9 0.441001 f.22009.0.10 0.809507 dtype: float64	rs156977	2.2468473826983407e-10	True
5	FAST_L_Middle_Temporal_Gyrus_temporooccipital	29.300255774563364	2.648234216079214e-13	2.0	0.1588604804878994	0.1390010098482557	0.1493713964643946	0.1299889431236399	const 12697.270972 Prob_Class_0 46799.142335 Prob_Class_2 -15098.023914 Age_c -11.009157 Age2 0.143476 age_sex 12.525019 Sex_num -53.499220 date_c -0.002356 date_c2 -0.000013 head_volume -2527.268019 Table_position 4.142429 X_brain_position 8.023861 Y_brain_position -6.855178 Z_brain_position 4.586310 rfMRI_head_motion -65.295363 tfMRI_head_motion -142.323550 Assessment_centre_11026.0 104.436361 Assessment_centre_11027.0 110.768898 Assessment_centre_11028.0 -580.486574 f.22009.0.1 6.334922 f.22009.0.2 1.246382 f.22009.0.3 -8.689476 f.22009.0.4 -7.863827 f.22009.0.5 5.268493 f.22009.0.6 15.967139 f.22009.0.7 -11.219366 f.22009.0.8 -28.313506 f.22009.0.9 3.695957 f.22009.0.10 8.752078 dtype: float64	const 8963.345134 Age_c -17.173351 Age2 0.124224 age_sex 14.843669 Sex_num -121.314903 date_c 0.003247 date_c2 -0.000012 head_volume -2459.594414 Table_position 1.659290 X_brain_position 7.518131 Y_brain_position -5.286247 Z_brain_position 2.404124 rfMRI_head_motion 115.312731 tfMRI_head_motion -141.146541 Assessment_centre_11026.0 71.634046 Assessment_centre_11027.0 94.074782 Assessment_centre_11028.0 -658.256793 f.22009.0.1 9.410346 f.22009.0.2 4.745459 f.22009.0.3 -7.813665 f.22009.0.4 -6.929802 f.22009.0.5 3.898335 f.22009.0.6 16.572983 f.22009.0.7 -10.362539 f.22009.0.8 -28.037493 f.22009.0.9 3.329952 f.22009.0.10 9.132693 dtype: float64	rs156977	1.2402962725473329e-12	True
5	FAST_R_Middle_Temporal_Gyrus_temporooccipital	20.779986106166785	1.1222520838976263e-09	2.0	0.2495072537496773	0.2369405907038588	0.2410407763544279	0.2289536564680698	const 14864.058539 Prob_Class_0 41200.062073 Prob_Class_2 -15698.332063 Age_c -13.552159 Age2 0.170995 age_sex 2.171317 Sex_num 120.988904 date_c 0.066598 date_c2 -0.000027 head_volume -3551.313569 Table_position 2.750062 X_brain_position 10.645217 Y_brain_position -7.648007 Z_brain_position 3.589977 rfMRI_head_motion 437.851665 tfMRI_head_motion -881.125519 Assessment_centre_11026.0 62.023521 Assessment_centre_11027.0 20.334082 Assessment_centre_11028.0 -67.574874 f.22009.0.1 7.812685 f.22009.0.2 -19.090419 f.22009.0.3 -13.381376 f.22009.0.4 -7.930938 f.22009.0.5 -0.206600 f.22009.0.6 -0.935949 f.22009.0.7 -17.359743 f.22009.0.8 -16.252395 f.22009.0.9 4.806655 f.22009.0.10 4.771132 dtype: float64	const 10329.902657 Age_c -19.274550 Age2 0.149639 age_sex 4.246938 Sex_num 55.616941 date_c 0.067977 date_c2 -0.000016 head_volume -3503.478493 Table_position 0.438384 X_brain_position 10.635154 Y_brain_position -5.593488 Z_brain_position 1.476830 rfMRI_head_motion 607.603686 tfMRI_head_motion -894.095605 Assessment_centre_11026.0 32.024977 Assessment_centre_11027.0 3.937774 Assessment_centre_11028.0 -142.806274 f.22009.0.1 10.542231 f.22009.0.2 -15.386631 f.22009.0.3 -12.468582 f.22009.0.4 -7.095149 f.22009.0.5 -1.516542 f.22009.0.6 -0.108820 f.22009.0.7 -16.728900 f.22009.0.8 -16.111404 f.22009.0.9 4.458555 f.22009.0.10 5.297582 dtype: float64	rs156977	3.6445414209744697e-09	True
5	FAST_L_Infer_Tempor_Gyrus_anter_divis	7.653228810517004	0.000485793602341	2.0	0.1608940397517079	0.1557192855937315	0.1514278967674402	0.1468822088728929	const 3782.349026 Prob_Class_0 10521.594472 Prob_Class_2 -2202.948576 Age_c -4.773430 Age2 -0.006635 age_sex -0.173227 Sex_num 87.963107 date_c -0.023373 date_c2 0.000006 head_volume -653.916834 Table_position 1.887765 X_brain_position 1.975750 Y_brain_position 3.103389 Z_brain_position 2.539995 rfMRI_head_motion 154.911335 tfMRI_head_motion -299.965636 Assessment_centre_11026.0 50.869322 Assessment_centre_11027.0 -1.415653 Assessment_centre_11028.0 115.095185 f.22009.0.1 2.214017 f.22009.0.2 -1.386604 f.22009.0.3 -3.101780 f.22009.0.4 -2.173541 f.22009.0.5 -0.241127 f.22009.0.6 -5.320112 f.22009.0.7 -5.662603 f.22009.0.8 -3.629475 f.22009.0.9 -1.345003 f.22009.0.10 0.138895 dtype: float64	const 3.560203e+03 Age_c -6.012908e+00 Age2 -8.781328e-03 age_sex 3.310437e-01 Sex_num 7.552342e+01 date_c -2.035436e-02 date_c2 8.837401e-07 head_volume -6.328890e+02 Table_position 1.391687e+00 X_brain_position 1.646614e+00 Y_brain_position 3.122795e+00 Z_brain_position 2.144459e+00 rfMRI_head_motion 1.901935e+02 tfMRI_head_motion -2.927669e+02 Assessment_centre_11026.0 4.404939e+01 Assessment_centre_11027.0 -4.327534e+00 Assessment_centre_11028.0 1.009600e+02 f.22009.0.1 2.894523e+00 f.22009.0.2 -9.085237e-01 f.22009.0.3 -2.975060e+00 f.22009.0.4 -1.970238e+00 f.22009.0.5 -4.978284e-01 f.22009.0.6 -5.329339e+00 f.22009.0.7 -5.408841e+00 f.22009.0.8 -3.516923e+00 f.22009.0.9 -1.414475e+00 f.22009.0.10 1.297245e-01 dtype: float64	rs156977	0.0007862185932624078	True
5	FAST_R_Infer_Tempor_Gyrus_anter_divis	6.760351185584747	0.0011802791876715	2.0	0.183008126901645	0.1785575612465978	0.173791457906176	0.1699595324995815	const 3265.872627 Prob_Class_0 8965.085790 Prob_Class_2 -1889.444330 Age_c -0.490751 Age2 0.172762 age_sex -3.387772 Sex_num 54.576701 date_c -0.010807 date_c2 0.000004 head_volume -802.389082 Table_position 0.932482 X_brain_position 0.265152 Y_brain_position 0.668079 Z_brain_position 1.371037 rfMRI_head_motion -308.554934 tfMRI_head_motion -268.128696 Assessment_centre_11026.0 27.252935 Assessment_centre_11027.0 13.135270 Assessment_centre_11028.0 86.826669 f.22009.0.1 -0.185808 f.22009.0.2 -1.748828 f.22009.0.3 0.206722 f.22009.0.4 0.507368 f.22009.0.5 -1.028003 f.22009.0.6 -0.347327 f.22009.0.7 1.488341 f.22009.0.8 -2.439194 f.22009.0.9 -2.078545 f.22009.0.10 -0.114910 dtype: float64	const 3.070171e+03 Age_c -1.548388e+00 Age2 1.709105e-01 age_sex -2.957923e+00 Sex_num 4.394809e+01 date_c -8.252707e-03 date_c2 -7.333608e-07 head_volume -7.845325e+02 Table_position 5.091450e-01 X_brain_position -1.305317e-02 Y_brain_position 6.880789e-01 Z_brain_position 1.033026e+00 rfMRI_head_motion -2.784369e+02 tfMRI_head_motion -2.620670e+02 Assessment_centre_11026.0 2.143614e+01 Assessment_centre_11027.0 1.064541e+01 Assessment_centre_11028.0 7.474775e+01 f.22009.0.1 3.941410e-01 f.22009.0.2 -1.338263e+00 f.22009.0.3 3.154260e-01 f.22009.0.4 6.806642e-01 f.22009.0.5 -1.247263e+00 f.22009.0.6 -3.536766e-01 f.22009.0.7 1.703928e+00 f.22009.0.8 -2.343818e+00 f.22009.0.9 -2.137874e+00 f.22009.0.10 -1.217386e-01 dtype: float64	rs156977	0.00180677461211692	True
5	FAST_L_Infer_Tempor_Gyrus_poste_divis	44.28852814031268	1.2618201235995972e-19	2.0	0.2690230625499892	0.2429361224499292	0.2607767473813347	0.2350119433773438	const 13895.173076 Prob_Class_0 55877.741749 Prob_Class_2 -15726.931623 Age_c -6.032021 Age2 0.051633 age_sex 0.878942 Sex_num 135.094410 date_c 0.003084 date_c2 0.000020 head_volume -2958.329646 Table_position 5.385371 X_brain_position 3.093289 Y_brain_position 0.398261 Z_brain_position 6.286040 rfMRI_head_motion -14.055584 tfMRI_head_motion -366.362893 Assessment_centre_11026.0 163.309255 Assessment_centre_11027.0 54.406112 Assessment_centre_11028.0 -431.881271 f.22009.0.1 9.845331 f.22009.0.2 -8.938626 f.22009.0.3 -10.005666 f.22009.0.4 2.848205 f.22009.0.5 -3.217495 f.22009.0.6 -4.662990 f.22009.0.7 0.878958 f.22009.0.8 2.679310 f.22009.0.9 3.067729 f.22009.0.10 4.767959 dtype: float64	const 10628.587014 Age_c -13.109433 Age2 0.032858 age_sex 3.614536 Sex_num 59.541587 date_c 0.013169 date_c2 0.000010 head_volume -2866.306452 Table_position 2.540581 X_brain_position 2.073579 Y_brain_position 1.628097 Z_brain_position 3.864058 rfMRI_head_motion 191.313400 tfMRI_head_motion -351.572120 Assessment_centre_11026.0 125.214638 Assessment_centre_11027.0 36.097650 Assessment_centre_11028.0 -518.272424 f.22009.0.1 13.496270 f.22009.0.2 -5.356473 f.22009.0.3 -9.095437 f.22009.0.4 3.950509 f.22009.0.5 -4.754337 f.22009.0.6 -4.220365 f.22009.0.7 2.020000 f.22009.0.8 3.106346 f.22009.0.9 2.655460 f.22009.0.10 5.039521 dtype: float64	rs156977	9.972939772064286e-19	True
5	FAST_R_Infer_Tempor_Gyrus_poste_divis	23.65509320312232	6.658983646247683e-11	2.0	0.2494791118844912	0.2351731960430226	0.2410123170145338	0.227167762507241	const 13037.996433 Prob_Class_0 38991.364364 Prob_Class_2 -12086.842527 Age_c -11.536956 Age2 0.264413 age_sex 2.490216 Sex_num -5.513635 date_c 0.008853 date_c2 -0.000006 head_volume -3022.936423 Table_position 3.996882 X_brain_position -1.593224 Y_brain_position 1.029263 Z_brain_position 4.509109 rfMRI_head_motion -75.227879 tfMRI_head_motion -398.879096 Assessment_centre_11026.0 16.637499 Assessment_centre_11027.0 6.946049 Assessment_centre_11028.0 -636.582925 f.22009.0.1 6.663209 f.22009.0.2 3.726332 f.22009.0.3 7.714250 f.22009.0.4 -3.416020 f.22009.0.5 0.969952 f.22009.0.6 6.812244 f.22009.0.7 -3.470886 f.22009.0.8 -5.413314 f.22009.0.9 -4.254968 f.22009.0.10 -2.076062 dtype: float64	const 10182.093911 Age_c -16.612258 Age2 0.249274 age_sex 4.415000 Sex_num -60.855448 date_c 0.014248 date_c2 -0.000008 head_volume -2964.151332 Table_position 1.953716 X_brain_position -2.103595 Y_brain_position 2.198713 Z_brain_position 2.730273 rfMRI_head_motion 73.048935 tfMRI_head_motion -395.033417 Assessment_centre_11026.0 -10.462964 Assessment_centre_11027.0 -6.615251 Assessment_centre_11028.0 -699.994336 f.22009.0.1 9.221028 f.22009.0.2 6.514131 f.22009.0.3 8.414946 f.22009.0.4 -2.640588 f.22009.0.5 -0.150400 f.22009.0.6 7.256920 f.22009.0.7 -2.731752 f.22009.0.8 -5.162485 f.22009.0.9 -4.554615 f.22009.0.10 -1.798093 dtype: float64	rs156977	2.466104594620896e-10	True
5	FAST_L_Infer_Tempor_Gyrus_temporooccip	66.91163844294267	4.9771534240142747e-29	2.0	0.234640013752171	0.1933737037775454	0.2260058156800762	0.1849307554273909	const 9354.965767 Prob_Class_0 53771.182299 Prob_Class_2 -16940.102069 Age_c -4.232406 Age2 0.242697 age_sex 9.730935 Sex_num 183.861876 date_c 0.018452 date_c2 0.000007 head_volume -1868.016230 Table_position 2.541911 X_brain_position 10.378073 Y_brain_position -5.187670 Z_brain_position 4.991646 rfMRI_head_motion 369.702462 tfMRI_head_motion -374.458036 Assessment_centre_11026.0 122.194643 Assessment_centre_11027.0 48.772889 Assessment_centre_11028.0 -596.085618 f.22009.0.1 3.310381 f.22009.0.2 4.457858 f.22009.0.3 -0.762696 f.22009.0.4 4.074154 f.22009.0.5 -1.033003 f.22009.0.6 7.634435 f.22009.0.7 0.666100 f.22009.0.8 -13.050259 f.22009.0.9 -0.675306 f.22009.0.10 -11.967594 dtype: float64	const 5275.747657 Age_c -11.264900 Age2 0.221323 age_sex 12.389196 Sex_num 106.902456 date_c 0.025491 date_c2 0.000005 head_volume -1788.274051 Table_position -0.289906 X_brain_position 9.723372 Y_brain_position -3.498923 Z_brain_position 2.516854 rfMRI_head_motion 575.397986 tfMRI_head_motion -370.735876 Assessment_centre_11026.0 84.695127 Assessment_centre_11027.0 29.879265 Assessment_centre_11028.0 -684.297163 f.22009.0.1 6.840242 f.22009.0.2 8.372754 f.22009.0.3 0.219606 f.22009.0.4 5.145042 f.22009.0.5 -2.589737 f.22009.0.6 8.280832 f.22009.0.7 1.671466 f.22009.0.8 -12.715868 f.22009.0.9 -1.091458 f.22009.0.10 -11.562654 dtype: float64	rs156977	6.893059773722796e-28	True
5	FAST_R_Infer_Tempor_Gyrus_temporooccip	37.59846491848671	8.197191692110042e-17	2.0	0.2627702266293001	0.2404344427687504	0.25445337181287	0.2324840786431415	const 10308.429186 Prob_Class_0 51558.521556 Prob_Class_2 -14398.039130 Age_c -5.849423 Age2 0.133651 age_sex 1.953463 Sex_num 269.941734 date_c 0.019898 date_c2 0.000037 head_volume -2531.164302 Table_position 2.410699 X_brain_position -0.959446 Y_brain_position -9.417199 Z_brain_position 3.092524 rfMRI_head_motion -206.101518 tfMRI_head_motion 103.339111 Assessment_centre_11026.0 64.436377 Assessment_centre_11027.0 90.331230 Assessment_centre_11028.0 -130.548149 f.22009.0.1 5.986542 f.22009.0.2 -7.811770 f.22009.0.3 -0.068609 f.22009.0.4 -7.372500 f.22009.0.5 4.294267 f.22009.0.6 9.531960 f.22009.0.7 -9.663989 f.22009.0.8 -4.286549 f.22009.0.9 0.364515 f.22009.0.10 3.732509 dtype: float64	const 7353.014377 Age_c -12.365854 Age2 0.116535 age_sex 4.475984 Sex_num 200.495744 date_c 0.029371 date_c2 0.000028 head_volume -2445.701805 Table_position -0.208284 X_brain_position -1.920809 Y_brain_position -8.314106 Z_brain_position 0.866791 rfMRI_head_motion -17.112983 tfMRI_head_motion 117.645612 Assessment_centre_11026.0 29.339117 Assessment_centre_11027.0 73.517934 Assessment_centre_11028.0 -209.943129 f.22009.0.1 9.354233 f.22009.0.2 -4.535838 f.22009.0.3 0.764591 f.22009.0.4 -6.356037 f.22009.0.5 2.881099 f.22009.0.6 9.926549 f.22009.0.7 -8.605337 f.22009.0.8 -3.887723 f.22009.0.9 -0.014669 f.22009.0.10 3.974076 dtype: float64	rs156977	5.251325927757995e-16	True
5	FAST_L_Postcentral_Gyrus	35.709823375578715	5.132874680465738e-16	2.0	0.3226724103239112	0.3031822825279889	0.3150313255088707	0.2958886993338374	const 25561.559809 Prob_Class_0 95545.146969 Prob_Class_2 -27734.524544 Age_c -50.982064 Age2 -0.246392 age_sex 2.022568 Sex_num -349.085051 date_c 0.090740 date_c2 0.000015 head_volume -6366.177981 Table_position 3.175550 X_brain_position 15.722570 Y_brain_position -26.218503 Z_brain_position 7.976384 rfMRI_head_motion -92.346584 tfMRI_head_motion -1451.291410 Assessment_centre_11026.0 187.476562 Assessment_centre_11027.0 13.818367 Assessment_centre_11028.0 -1376.900048 f.22009.0.1 0.122733 f.22009.0.2 -23.838794 f.22009.0.3 -27.871450 f.22009.0.4 -1.129322 f.22009.0.5 1.207205 f.22009.0.6 6.555150 f.22009.0.7 -8.126373 f.22009.0.8 -6.301085 f.22009.0.9 8.711989 f.22009.0.10 -4.283236 dtype: float64	const 19539.198614 Age_c -63.187289 Age2 -0.280038 age_sex 6.712193 Sex_num -480.258802 date_c 0.106739 date_c2 0.000002 head_volume -6212.941346 Table_position -1.732754 X_brain_position 14.131418 Y_brain_position -23.879740 Z_brain_position 3.767770 rfMRI_head_motion 262.579756 tfMRI_head_motion -1430.907432 Assessment_centre_11026.0 121.946102 Assessment_centre_11027.0 -18.082574 Assessment_centre_11028.0 -1526.990127 f.22009.0.1 6.373191 f.22009.0.2 -17.495312 f.22009.0.3 -26.265389 f.22009.0.4 0.760237 f.22009.0.5 -1.456968 f.22009.0.6 7.414907 f.22009.0.7 -6.218564 f.22009.0.8 -5.606631 f.22009.0.9 7.997983 f.22009.0.10 -3.751851 dtype: float64	rs156977	3.098618825508151e-15	True
5	FAST_R_Postcentral_Gyrus	49.454065992297146	8.695125676824953e-22	2.0	0.3028265479308282	0.2750440645249407	0.2949615774804104	0.2674559589201292	const 32129.931326 Prob_Class_0 109138.567873 Prob_Class_2 -34121.087234 Age_c -42.457834 Age2 0.084984 age_sex -1.728384 Sex_num -423.410691 date_c 0.102401 date_c2 -0.000020 head_volume -6179.757754 Table_position 9.955052 X_brain_position 13.451678 Y_brain_position -4.005174 Z_brain_position 15.333847 rfMRI_head_motion -81.327529 tfMRI_head_motion -1970.545404 Assessment_centre_11026.0 40.016457 Assessment_centre_11027.0 -105.800868 Assessment_centre_11028.0 -178.429004 f.22009.0.1 25.566660 f.22009.0.2 -17.756594 f.22009.0.3 1.699833 f.22009.0.4 14.133479 f.22009.0.5 -5.629172 f.22009.0.6 11.196752 f.22009.0.7 12.242252 f.22009.0.8 6.904443 f.22009.0.9 8.519793 f.22009.0.10 3.718032 dtype: float64	const 23986.146143 Age_c -56.699395 Age2 0.042081 age_sex 3.663307 Sex_num -578.996869 date_c 0.117074 date_c2 -0.000024 head_volume -6016.628015 Table_position 4.221030 X_brain_position 12.075471 Y_brain_position -0.650843 Z_brain_position 10.331705 rfMRI_head_motion 334.999157 tfMRI_head_motion -1961.465877 Assessment_centre_11026.0 -35.973750 Assessment_centre_11027.0 -143.963970 Assessment_centre_11028.0 -356.734157 f.22009.0.1 32.728763 f.22009.0.2 -9.878445 f.22009.0.3 3.678164 f.22009.0.4 16.305573 f.22009.0.5 -8.777562 f.22009.0.6 12.476755 f.22009.0.7 14.296269 f.22009.0.8 7.594255 f.22009.0.9 7.677954 f.22009.0.10 4.519099 dtype: float64	rs156977	8.014991724586186e-21	True
5	FAST_L_Superior_Parietal_Lobule	24.512165337124653	2.872581034016129e-11	2.0	0.1728514815650291	0.1565136884608907	0.1635202331701141	0.147684926745908	const 13063.697741 Prob_Class_0 52436.682126 Prob_Class_2 -15857.539874 Age_c -20.935936 Age2 -0.214440 age_sex 5.579906 Sex_num -93.907859 date_c 0.003923 date_c2 0.000006 head_volume -3021.033148 Table_position 3.445089 X_brain_position 6.408598 Y_brain_position 5.550079 Z_brain_position 4.543835 rfMRI_head_motion 128.514934 tfMRI_head_motion -742.651532 Assessment_centre_11026.0 87.441904 Assessment_centre_11027.0 40.566476 Assessment_centre_11028.0 -856.612291 f.22009.0.1 3.649507 f.22009.0.2 12.027113 f.22009.0.3 8.788515 f.22009.0.4 5.347204 f.22009.0.5 -2.179410 f.22009.0.6 -2.826884 f.22009.0.7 -4.874602 f.22009.0.8 0.752213 f.22009.0.9 -0.707509 f.22009.0.10 17.877006 dtype: float64	const 9428.794194 Age_c -27.712545 Age2 -0.234071 age_sex 8.162736 Sex_num -167.397359 date_c 0.011764 date_c2 0.000002 head_volume -2940.039440 Table_position 0.718115 X_brain_position 5.650420 Y_brain_position 7.011670 Z_brain_position 2.183299 rfMRI_head_motion 326.147282 tfMRI_head_motion -735.168201 Assessment_centre_11026.0 51.181400 Assessment_centre_11027.0 22.609337 Assessment_centre_11028.0 -940.773154 f.22009.0.1 7.085692 f.22009.0.2 15.673348 f.22009.0.3 9.707434 f.22009.0.4 6.387797 f.22009.0.5 -3.668974 f.22009.0.6 -2.277354 f.22009.0.7 -3.860217 f.22009.0.8 1.106368 f.22009.0.9 -1.106211 f.22009.0.10 18.219243 dtype: float64	rs156977	1.1041483349499495e-10	True
5	FAST_R_Superior_Parietal_Lobule	7.609979725455545	0.0005071306156277	2.0	0.1515628193457796	0.1463600878847794	0.1419914087662799	0.1374250485470194	const 8069.530340 Prob_Class_0 22574.998680 Prob_Class_2 -9727.584262 Age_c -15.722249 Age2 -0.138154 age_sex -2.234172 Sex_num -167.002939 date_c 0.032563 date_c2 -0.000013 head_volume -2940.082999 Table_position -1.921244 X_brain_position -0.841695 Y_brain_position 0.082161 Z_brain_position 0.067661 rfMRI_head_motion -765.978540 tfMRI_head_motion -404.594999 Assessment_centre_11026.0 2.225302 Assessment_centre_11027.0 66.266307 Assessment_centre_11028.0 -133.354064 f.22009.0.1 -9.957052 f.22009.0.2 -3.448471 f.22009.0.3 3.402297 f.22009.0.4 1.285595 f.22009.0.5 0.543321 f.22009.0.6 -9.117529 f.22009.0.7 -2.742952 f.22009.0.8 -3.761590 f.22009.0.9 1.910090 f.22009.0.10 -6.748087 dtype: float64	const 5001.737217 Age_c -18.996084 Age2 -0.151917 age_sex -1.080783 Sex_num -205.475096 date_c 0.031657 date_c2 -0.000002 head_volume -2919.365710 Table_position -3.246667 X_brain_position -0.643627 Y_brain_position 1.522895 Z_brain_position -1.180051 rfMRI_head_motion -667.935178 tfMRI_head_motion -418.254341 Assessment_centre_11026.0 -14.736288 Assessment_centre_11027.0 56.487106 Assessment_centre_11028.0 -177.741242 f.22009.0.1 -8.451112 f.22009.0.2 -1.127413 f.22009.0.3 3.968772 f.22009.0.4 1.749876 f.22009.0.5 -0.222962 f.22009.0.6 -8.526882 f.22009.0.7 -2.455054 f.22009.0.8 -3.732055 f.22009.0.9 1.707244 f.22009.0.10 -6.370097 dtype: float64	rs156977	0.0008178587655128358	True
5	FAST_L_Supramarginal_Gyrus_anter_divis	16.587040665307857	6.983234640176637e-08	2.0	0.1659976680114951	0.1548505039537555	0.1565891002050172	0.1460043337052843	const 9567.573166 Prob_Class_0 28207.003309 Prob_Class_2 -9832.831455 Age_c -4.933759 Age2 0.245080 age_sex -0.947065 Sex_num -67.921328 date_c -0.003292 date_c2 -0.000036 head_volume -2243.483222 Table_position 1.919920 X_brain_position 2.354688 Y_brain_position -5.984219 Z_brain_position 2.603159 rfMRI_head_motion -336.911697 tfMRI_head_motion -252.776232 Assessment_centre_11026.0 26.204633 Assessment_centre_11027.0 -7.090987 Assessment_centre_11028.0 89.828254 f.22009.0.1 -2.142250 f.22009.0.2 -6.471646 f.22009.0.3 -11.135216 f.22009.0.4 -5.281859 f.22009.0.5 4.999373 f.22009.0.6 -12.461878 f.22009.0.7 -2.881916 f.22009.0.8 -8.456591 f.22009.0.9 5.381242 f.22009.0.10 6.270549 dtype: float64	const 6937.316107 Age_c -8.739114 Age2 0.232134 age_sex 0.460911 Sex_num -110.522102 date_c -0.000997 date_c2 -0.000032 head_volume -2206.270372 Table_position 0.385015 X_brain_position 2.182388 Y_brain_position -4.833551 Z_brain_position 1.229421 rfMRI_head_motion -224.780494 tfMRI_head_motion -256.332048 Assessment_centre_11026.0 6.092580 Assessment_centre_11027.0 -17.670477 Assessment_centre_11028.0 40.893917 f.22009.0.1 -0.281895 f.22009.0.2 -4.172843 f.22009.0.3 -10.564172 f.22009.0.4 -4.714784 f.22009.0.5 4.141963 f.22009.0.6 -12.007262 f.22009.0.7 -2.403085 f.22009.0.8 -8.321292 f.22009.0.9 5.152760 f.22009.0.10 6.558233 dtype: float64	rs156977	1.8400061282457655e-07	True
5	FAST_R_Supramarginal_Gyrus_anter_divis	15.654657523780898	1.7530441339355674e-07	2.0	0.1504796726271753	0.1397633553149176	0.1408960428260314	0.1307592680517082	const 8721.757566 Prob_Class_0 28083.893426 Prob_Class_2 -8630.333856 Age_c -6.356581 Age2 0.204008 age_sex -0.156462 Sex_num -123.628328 date_c 0.018382 date_c2 0.000021 head_volume -2112.189347 Table_position 2.007065 X_brain_position 10.117157 Y_brain_position -2.440095 Z_brain_position 2.695042 rfMRI_head_motion 183.940061 tfMRI_head_motion -275.167573 Assessment_centre_11026.0 58.229470 Assessment_centre_11027.0 -15.747413 Assessment_centre_11028.0 -27.406912 f.22009.0.1 8.851194 f.22009.0.2 -4.365766 f.22009.0.3 -13.863209 f.22009.0.4 -4.094855 f.22009.0.5 -0.855697 f.22009.0.6 1.095116 f.22009.0.7 4.269004 f.22009.0.8 -2.950397 f.22009.0.9 3.093161 f.22009.0.10 2.011503 dtype: float64	const 6703.796514 Age_c -10.002860 Age2 0.193243 age_sex 1.228806 Sex_num -163.311323 date_c 0.022379 date_c2 0.000019 head_volume -2069.481317 Table_position 0.539388 X_brain_position 9.735938 Y_brain_position -1.618861 Z_brain_position 1.419830 rfMRI_head_motion 290.401284 tfMRI_head_motion -271.959296 Assessment_centre_11026.0 38.745188 Assessment_centre_11027.0 -25.461873 Assessment_centre_11028.0 -72.867809 f.22009.0.1 10.692796 f.22009.0.2 -2.377338 f.22009.0.3 -13.362964 f.22009.0.4 -3.536766 f.22009.0.5 -1.659395 f.22009.0.6 1.406203 f.22009.0.7 4.805237 f.22009.0.8 -2.766543 f.22009.0.9 2.878147 f.22009.0.10 2.205723 dtype: float64	rs156977	4.4128816264840066e-07	True
5	FAST_L_Supramarginal_Gyrus_poster_divis	21.83995315599123	3.958438026232192e-10	2.0	0.2059274134374955	0.1919527896719984	0.1969693020661215	0.1834949686299178	const 15389.759677 Prob_Class_0 43925.752883 Prob_Class_2 -14424.626024 Age_c -9.269223 Age2 0.401827 age_sex 1.203332 Sex_num 11.814392 date_c 0.014383 date_c2 -0.000010 head_volume -3143.986631 Table_position 4.709286 X_brain_position 9.443465 Y_brain_position -6.744868 Z_brain_position 5.379074 rfMRI_head_motion -354.373253 tfMRI_head_motion -567.470950 Assessment_centre_11026.0 4.739582 Assessment_centre_11027.0 -5.429814 Assessment_centre_11028.0 -397.446081 f.22009.0.1 1.428643 f.22009.0.2 -5.342632 f.22009.0.3 3.995654 f.22009.0.4 -12.564415 f.22009.0.5 6.180016 f.22009.0.6 -5.597737 f.22009.0.7 -3.590867 f.22009.0.8 -10.762694 f.22009.0.9 2.806671 f.22009.0.10 0.981582 dtype: float64	const 11753.694729 Age_c -15.086103 Age2 0.383293 age_sex 3.383242 Sex_num -52.434965 date_c 0.019268 date_c2 -0.000008 head_volume -3081.705365 Table_position 2.365370 X_brain_position 9.014640 Y_brain_position -5.201320 Z_brain_position 3.310634 rfMRI_head_motion -183.721224 tfMRI_head_motion -567.842092 Assessment_centre_11026.0 -26.166819 Assessment_centre_11027.0 -21.278019 Assessment_centre_11028.0 -471.154256 f.22009.0.1 4.317566 f.22009.0.2 -1.992708 f.22009.0.3 4.832630 f.22009.0.4 -11.686314 f.22009.0.5 4.883056 f.22009.0.6 -4.998136 f.22009.0.7 -2.799658 f.22009.0.8 -10.514376 f.22009.0.9 2.460411 f.22009.0.10 1.358994 dtype: float64	rs156977	1.3534061910397765e-09	True
5	FAST_R_Supramarginal_Gyrus_poster_divis	34.20678575454159	2.2143055072336296e-15	2.0	0.1978880554505204	0.1757787311649742	0.1888392502742975	0.1671516164348169	const 14120.926493 Prob_Class_0 67718.667092 Prob_Class_2 -20719.957119 Age_c -22.917677 Age2 0.241359 age_sex 0.010558 Sex_num 17.387257 date_c 0.015383 date_c2 0.000042 head_volume -3271.416127 Table_position 3.222965 X_brain_position 5.689027 Y_brain_position -2.121312 Z_brain_position 3.714380 rfMRI_head_motion 146.361975 tfMRI_head_motion -336.459443 Assessment_centre_11026.0 204.233219 Assessment_centre_11027.0 50.979776 Assessment_centre_11028.0 -74.793048 f.22009.0.1 -0.661178 f.22009.0.2 -14.040852 f.22009.0.3 10.898622 f.22009.0.4 4.189925 f.22009.0.5 -0.355906 f.22009.0.6 5.857159 f.22009.0.7 6.571124 f.22009.0.8 -15.136319 f.22009.0.9 -0.193686 f.22009.0.10 -20.488610 dtype: float64	const 9301.836771 Age_c -31.698843 Age2 0.215565 age_sex 3.349562 Sex_num -78.087435 date_c 0.025154 date_c2 0.000037 head_volume -3167.993431 Table_position -0.311326 X_brain_position 4.753454 Y_brain_position -0.166351 Z_brain_position 0.646671 rfMRI_head_motion 402.668136 tfMRI_head_motion -328.197451 Assessment_centre_11026.0 157.292863 Assessment_centre_11027.0 27.619117 Assessment_centre_11028.0 -184.158847 f.22009.0.1 3.778647 f.22009.0.2 -9.269563 f.22009.0.3 12.099541 f.22009.0.4 5.535138 f.22009.0.5 -2.289968 f.22009.0.6 6.596253 f.22009.0.7 7.868777 f.22009.0.8 -14.689162 f.22009.0.9 -0.711176 f.22009.0.10 -20.027472 dtype: float64	rs156977	1.260923969396928e-14	True
5	FAST_L_Angular_Gyrus	39.04943102359388	2.0062977198822268e-17	2.0	0.1783998119112146	0.1525472576213317	0.1691311554783032	0.1436769793194615	const 14424.166664 Prob_Class_0 56605.362591 Prob_Class_2 -17431.970923 Age_c -4.499942 Age2 0.781024 age_sex 7.871511 Sex_num -71.151256 date_c 0.020568 date_c2 -0.000003 head_volume -2862.023048 Table_position 5.156271 X_brain_position 5.783822 Y_brain_position -0.807227 Z_brain_position 5.038694 rfMRI_head_motion -543.541440 tfMRI_head_motion -184.384076 Assessment_centre_11026.0 15.508017 Assessment_centre_11027.0 -0.192061 Assessment_centre_11028.0 -188.647243 f.22009.0.1 15.048995 f.22009.0.2 3.393544 f.22009.0.3 14.510986 f.22009.0.4 -3.619567 f.22009.0.5 1.088726 f.22009.0.6 9.357607 f.22009.0.7 -3.049053 f.22009.0.8 -10.201971 f.22009.0.9 -0.256974 f.22009.0.10 3.074948 dtype: float64	const 10337.717908 Age_c -11.853837 Age2 0.759258 age_sex 10.664156 Sex_num -151.222323 date_c 0.028569 date_c2 -0.000006 head_volume -2776.121266 Table_position 2.196127 X_brain_position 5.022104 Y_brain_position 0.858341 Z_brain_position 2.465460 rfMRI_head_motion -328.795659 tfMRI_head_motion -178.131899 Assessment_centre_11026.0 -23.781287 Assessment_centre_11027.0 -19.798352 Assessment_centre_11028.0 -280.380912 f.22009.0.1 18.761231 f.22009.0.2 7.410921 f.22009.0.3 15.521441 f.22009.0.4 -2.494486 f.22009.0.5 -0.532779 f.22009.0.6 9.989124 f.22009.0.7 -1.970123 f.22009.0.8 -9.832959 f.22009.0.9 -0.690747 f.22009.0.10 3.469344 dtype: float64	rs156977	1.3393466461086235e-16	True
5	FAST_R_Angular_Gyrus	31.425020437343854	3.3282831060351854e-14	2.0	0.1967956690496574	0.1764566581588615	0.1877345404168573	0.1678366392829076	const 16007.216912 Prob_Class_0 68511.950074 Prob_Class_2 -21388.447904 Age_c -21.815953 Age2 0.396585 age_sex 4.602893 Sex_num 74.131846 date_c -0.007111 date_c2 -0.000059 head_volume -3590.833624 Table_position 4.214027 X_brain_position -7.200121 Y_brain_position -4.175073 Z_brain_position 3.452297 rfMRI_head_motion -850.607256 tfMRI_head_motion 452.186284 Assessment_centre_11026.0 95.135854 Assessment_centre_11027.0 42.659523 Assessment_centre_11028.0 -4.232012 f.22009.0.1 4.099557 f.22009.0.2 -0.252664 f.22009.0.3 4.647667 f.22009.0.4 -5.259613 f.22009.0.5 2.365122 f.22009.0.6 -11.136979 f.22009.0.7 -5.268602 f.22009.0.8 -16.723588 f.22009.0.9 4.145359 f.22009.0.10 4.181266 dtype: float64	const 10911.070025 Age_c -30.752296 Age2 0.369710 age_sex 7.987092 Sex_num -23.464339 date_c 0.002145 date_c2 -0.000061 head_volume -3488.276720 Table_position 0.616109 X_brain_position -8.069667 Y_brain_position -2.078095 Z_brain_position 0.314677 rfMRI_head_motion -589.396446 tfMRI_head_motion 458.067155 Assessment_centre_11026.0 47.447349 Assessment_centre_11027.0 18.724545 Assessment_centre_11028.0 -116.075904 f.22009.0.1 8.595296 f.22009.0.2 4.684796 f.22009.0.3 5.887734 f.22009.0.4 -3.896251 f.22009.0.5 0.390056 f.22009.0.6 -10.337255 f.22009.0.7 -3.977592 f.22009.0.8 -16.289238 f.22009.0.9 3.617228 f.22009.0.10 4.681661 dtype: float64	rs156977	1.6960282632514876e-13	True
5	FAST_L_Lateral_Occipit_Cortex_super_divis	56.09624536419494	1.4868867884517391e-24	2.0	0.3515507610778671	0.3222392642101785	0.344235459430075	0.3151451502284815	const 46362.641035 Prob_Class_0 176338.963845 Prob_Class_2 -51954.789464 Age_c -54.908568 Age2 -1.086408 age_sex -13.804839 Sex_num -586.435632 date_c 0.003959 date_c2 -0.000015 head_volume -11346.621865 Table_position 11.830989 X_brain_position 23.505437 Y_brain_position -10.144237 Z_brain_position 7.544800 rfMRI_head_motion -2290.269028 tfMRI_head_motion -644.153539 Assessment_centre_11026.0 379.400683 Assessment_centre_11027.0 235.600236 Assessment_centre_11028.0 556.775475 f.22009.0.1 26.172467 f.22009.0.2 26.870465 f.22009.0.3 15.391833 f.22009.0.4 11.177526 f.22009.0.5 -15.854615 f.22009.0.6 -12.403355 f.22009.0.7 -30.073444 f.22009.0.8 -42.629167 f.22009.0.9 9.205202 f.22009.0.10 1.760466 dtype: float64	const 34849.944926 Age_c -77.528962 Age2 -1.149912 age_sex -5.138661 Sex_num -830.339695 date_c 0.032355 date_c2 -0.000035 head_volume -11067.552621 Table_position 2.732107 X_brain_position 20.707608 Y_brain_position -5.613018 Z_brain_position -0.283916 rfMRI_head_motion -1631.784023 tfMRI_head_motion -611.000616 Assessment_centre_11026.0 258.099586 Assessment_centre_11027.0 176.181452 Assessment_centre_11028.0 277.609696 f.22009.0.1 37.715405 f.22009.0.2 38.776894 f.22009.0.3 18.401216 f.22009.0.4 14.669223 f.22009.0.5 -20.804719 f.22009.0.6 -10.722869 f.22009.0.7 -26.591763 f.22009.0.8 -41.380015 f.22009.0.9 7.879169 f.22009.0.10 2.802241 dtype: float64	rs156977	1.6384060468493967e-23	True
5	FAST_R_Lateral_Occipit_Cortex_super_divis	43.463943859854496	2.798214244152193e-19	2.0	0.3477503303824861	0.3249063795179702	0.3403921552216117	0.3178401822021357	const 29965.342894 Prob_Class_0 163793.652968 Prob_Class_2 -43816.773064 Age_c -64.390104 Age2 -0.570372 age_sex -13.766228 Sex_num -138.567542 date_c -0.028082 date_c2 -0.000031 head_volume -10463.783489 Table_position 1.408176 X_brain_position -17.465219 Y_brain_position 2.703555 Z_brain_position -1.979573 rfMRI_head_motion -2025.824451 tfMRI_head_motion -1184.722779 Assessment_centre_11026.0 450.483657 Assessment_centre_11027.0 310.674197 Assessment_centre_11028.0 -901.341711 f.22009.0.1 2.080222 f.22009.0.2 -5.905305 f.22009.0.3 -34.140660 f.22009.0.4 7.668410 f.22009.0.5 -5.215609 f.22009.0.6 27.064123 f.22009.0.7 -38.324109 f.22009.0.8 -20.912446 f.22009.0.9 1.632215 f.22009.0.10 7.570064 dtype: float64	const 21573.127762 Age_c -84.855484 Age2 -0.621225 age_sex -5.780035 Sex_num -354.655133 date_c 0.004851 date_c2 -0.000070 head_volume -10182.896646 Table_position -6.811526 X_brain_position -20.867150 Y_brain_position 5.669750 Z_brain_position -8.896894 rfMRI_head_motion -1434.030408 tfMRI_head_motion -1128.077991 Assessment_centre_11026.0 339.880742 Assessment_centre_11027.0 258.619288 Assessment_centre_11028.0 -1148.159817 f.22009.0.1 12.761231 f.22009.0.2 4.003600 f.22009.0.3 -31.607021 f.22009.0.4 10.886759 f.22009.0.5 -9.622135 f.22009.0.6 28.082866 f.22009.0.7 -34.862242 f.22009.0.8 -19.563909 f.22009.0.9 0.448293 f.22009.0.10 8.184521 dtype: float64	rs156977	2.1621066480139444e-18	True
5	FAST_L_Lateral_Occipit_Cortex_infer_divis	32.32886222967117	1.3788500706227568e-14	2.0	0.2551353914839168	0.2357311809210849	0.2467324063757578	0.2277315878067323	const 15882.542352 Prob_Class_0 77909.020228 Prob_Class_2 -21138.869931 Age_c -26.012527 Age2 0.094676 age_sex 5.181286 Sex_num 25.143036 date_c 0.006059 date_c2 0.000009 head_volume -4807.526252 Table_position 1.896850 X_brain_position 6.809986 Y_brain_position -3.658055 Z_brain_position 4.813272 rfMRI_head_motion -688.787865 tfMRI_head_motion 150.838132 Assessment_centre_11026.0 130.519282 Assessment_centre_11027.0 151.351229 Assessment_centre_11028.0 600.052131 f.22009.0.1 25.947851 f.22009.0.2 -13.773940 f.22009.0.3 -11.885859 f.22009.0.4 -1.729367 f.22009.0.5 -1.643934 f.22009.0.6 -3.399755 f.22009.0.7 -9.173616 f.22009.0.8 2.007762 f.22009.0.9 6.955078 f.22009.0.10 10.011710 dtype: float64	const 11736.731283 Age_c -35.783479 Age2 0.069943 age_sex 8.984193 Sex_num -78.340112 date_c 0.021285 date_c2 -0.000008 head_volume -4675.371826 Table_position -2.028397 X_brain_position 5.245597 Y_brain_position -2.164008 Z_brain_position 1.499304 rfMRI_head_motion -405.970882 tfMRI_head_motion 176.051363 Assessment_centre_11026.0 77.772190 Assessment_centre_11027.0 126.381209 Assessment_centre_11028.0 481.816545 f.22009.0.1 31.031035 f.22009.0.2 -8.983740 f.22009.0.3 -10.663214 f.22009.0.4 -0.196879 f.22009.0.5 -3.752724 f.22009.0.6 -2.878901 f.22009.0.7 -7.542218 f.22009.0.8 2.636599 f.22009.0.9 6.388745 f.22009.0.10 10.327617 dtype: float64	rs156977	7.324094302255291e-14	True
5	FAST_R_Lateral_Occipit_Cortex_infer_divis	55.7219676361831	2.12724418930821e-24	2.0	0.3353999905323169	0.3055588783497502	0.3279024884110054	0.2982901709572758	const 22627.550905 Prob_Class_0 100771.352246 Prob_Class_2 -31788.668000 Age_c -21.320214 Age2 0.521450 age_sex -9.478849 Sex_num 353.906105 date_c 0.017517 date_c2 0.000045 head_volume -5212.472192 Table_position 5.510750 X_brain_position 13.993118 Y_brain_position -9.250514 Z_brain_position 4.213312 rfMRI_head_motion -539.590061 tfMRI_head_motion -600.703582 Assessment_centre_11026.0 180.100722 Assessment_centre_11027.0 116.189779 Assessment_centre_11028.0 349.931955 f.22009.0.1 13.918391 f.22009.0.2 7.895886 f.22009.0.3 -16.179536 f.22009.0.4 -13.172326 f.22009.0.5 14.380594 f.22009.0.6 -22.924775 f.22009.0.7 -19.818189 f.22009.0.8 -36.711026 f.22009.0.9 12.815196 f.22009.0.10 5.797290 dtype: float64	const 14961.222816 Age_c -34.504764 Age2 0.481316 age_sex -4.496468 Sex_num 209.580182 date_c 0.030647 date_c2 0.000042 head_volume -5063.232186 Table_position 0.201534 X_brain_position 12.773682 Y_brain_position -6.074031 Z_brain_position -0.427958 rfMRI_head_motion -153.914863 tfMRI_head_motion -593.970113 Assessment_centre_11026.0 109.804356 Assessment_centre_11027.0 80.752286 Assessment_centre_11028.0 184.499733 f.22009.0.1 20.534004 f.22009.0.2 15.243480 f.22009.0.3 -14.336175 f.22009.0.4 -11.165166 f.22009.0.5 11.461362 f.22009.0.6 -21.708298 f.22009.0.7 -17.936190 f.22009.0.8 -36.086116 f.22009.0.9 12.034847 f.22009.0.10 6.559486 dtype: float64	rs156977	2.3206300246998657e-23	True
5	FAST_L_Intracalcarine_Cortex	17.37613664098791	3.2061418231790175e-08	2.0	0.1985740398199366	0.1873526965550505	0.1895329733876071	0.1788467263901677	const 7021.706090 Prob_Class_0 28523.573026 Prob_Class_2 -9128.163943 Age_c -10.943749 Age2 -0.312365 age_sex 0.121888 Sex_num 52.030568 date_c 0.028802 date_c2 0.000037 head_volume -1930.764006 Table_position 0.528339 X_brain_position 5.190556 Y_brain_position -12.842125 Z_brain_position -1.275333 rfMRI_head_motion 49.983817 tfMRI_head_motion -356.452290 Assessment_centre_11026.0 -20.543215 Assessment_centre_11027.0 51.597348 Assessment_centre_11028.0 -291.767242 f.22009.0.1 1.938054 f.22009.0.2 2.185204 f.22009.0.3 -0.885141 f.22009.0.4 4.143937 f.22009.0.5 -2.906476 f.22009.0.6 -4.278757 f.22009.0.7 -16.516312 f.22009.0.8 10.337047 f.22009.0.9 0.923893 f.22009.0.10 7.188709 dtype: float64	const 4784.218279 Age_c -14.691677 Age2 -0.323963 age_sex 1.534024 Sex_num 10.871785 date_c 0.032325 date_c2 0.000037 head_volume -1889.157023 Table_position -0.981249 X_brain_position 4.868954 Y_brain_position -11.906559 Z_brain_position -2.599453 rfMRI_head_motion 159.732262 tfMRI_head_motion -355.304720 Assessment_centre_11026.0 -40.501450 Assessment_centre_11027.0 41.474664 Assessment_centre_11028.0 -338.959549 f.22009.0.1 3.811814 f.22009.0.2 4.298708 f.22009.0.3 -0.355698 f.22009.0.4 4.712800 f.22009.0.5 -3.738387 f.22009.0.6 -3.918525 f.22009.0.7 -15.990293 f.22009.0.8 10.508407 f.22009.0.9 0.701612 f.22009.0.10 7.414812 dtype: float64	rs156977	8.802576880603105e-08	True
5	FAST_R_Intracalcarine_Cortex	8.164471887190112	0.0002922992965335	2.0	0.205365112959917	0.2001372530116338	0.1964006581504398	0.1917650986550728	const 7111.363640 Prob_Class_0 17700.805526 Prob_Class_2 -6131.645131 Age_c -11.332700 Age2 -0.305034 age_sex -0.360282 Sex_num 7.426371 date_c 0.044619 date_c2 0.000019 head_volume -1989.702650 Table_position 0.379098 X_brain_position 3.965444 Y_brain_position -12.431296 Z_brain_position -1.029130 rfMRI_head_motion 298.700970 tfMRI_head_motion -601.762669 Assessment_centre_11026.0 -2.736483 Assessment_centre_11027.0 42.840227 Assessment_centre_11028.0 -314.960055 f.22009.0.1 3.205255 f.22009.0.2 -3.674174 f.22009.0.3 -1.438413 f.22009.0.4 5.267516 f.22009.0.5 -2.204263 f.22009.0.6 -5.437785 f.22009.0.7 -8.487959 f.22009.0.8 5.597183 f.22009.0.9 2.797675 f.22009.0.10 5.776444 dtype: float64	const 5480.882512 Age_c -13.715920 Age2 -0.313087 age_sex 0.522715 Sex_num -19.215643 date_c 0.046117 date_c2 0.000021 head_volume -1966.161206 Table_position -0.582080 X_brain_position 3.850310 Y_brain_position -11.720063 Z_brain_position -1.888101 rfMRI_head_motion 368.893693 tfMRI_head_motion -603.768399 Assessment_centre_11026.0 -15.339389 Assessment_centre_11027.0 36.228637 Assessment_centre_11028.0 -345.558927 f.22009.0.1 4.372332 f.22009.0.2 -2.241643 f.22009.0.3 -1.082349 f.22009.0.4 5.623156 f.22009.0.5 -2.740645 f.22009.0.6 -5.157232 f.22009.0.7 -8.185488 f.22009.0.8 5.683731 f.22009.0.9 2.654712 f.22009.0.10 5.953892 dtype: float64	rs156977	0.00048760423746454243	True
5	FAST_L_Frontal_Medial_Cortex	25.0705098525589	1.661634826222159e-11	2.0	0.2008818006050208	0.1847381255918935	0.1918667685409355	0.1762047887422112	const 4993.026381 Prob_Class_0 18223.587592 Prob_Class_2 -5402.929719 Age_c -8.568476 Age2 0.038529 age_sex -0.700806 Sex_num 35.037031 date_c -0.005675 date_c2 0.000003 head_volume -848.526449 Table_position 1.595366 X_brain_position 4.333594 Y_brain_position -0.957499 Z_brain_position 1.140706 rfMRI_head_motion 34.124955 tfMRI_head_motion -237.791920 Assessment_centre_11026.0 -15.528552 Assessment_centre_11027.0 -38.378554 Assessment_centre_11028.0 -145.438881 f.22009.0.1 6.200160 f.22009.0.2 -5.282852 f.22009.0.3 -4.487629 f.22009.0.4 -2.411945 f.22009.0.5 0.329314 f.22009.0.6 1.603811 f.22009.0.7 0.920478 f.22009.0.8 0.857883 f.22009.0.9 -0.678823 f.22009.0.10 3.550119 dtype: float64	const 3.785791e+03 Age_c -1.091030e+01 Age2 3.190448e-02 age_sex 1.952741e-01 Sex_num 9.751573e+00 date_c -2.789855e-03 date_c2 5.472087e-07 head_volume -8.198508e+02 Table_position 6.532906e-01 X_brain_position 4.050550e+00 Y_brain_position -4.797934e-01 Z_brain_position 3.289651e-01 rfMRI_head_motion 1.023261e+02 tfMRI_head_motion -2.345619e+02 Assessment_centre_11026.0 -2.808000e+01 Assessment_centre_11027.0 -4.454294e+01 Assessment_centre_11028.0 -1.743838e+02 f.22009.0.1 7.393363e+00 f.22009.0.2 -4.043661e+00 f.22009.0.3 -4.174641e+00 f.22009.0.4 -2.050909e+00 f.22009.0.5 -1.837022e-01 f.22009.0.6 1.781594e+00 f.22009.0.7 1.278559e+00 f.22009.0.8 9.855464e-01 f.22009.0.9 -8.162228e-01 f.22009.0.10 3.660461e+00 dtype: float64	rs156977	6.565142216432863e-11	True
5	FAST_R_Frontal_Medial_Cortex	15.724871070739676	1.6356116800071825e-07	2.0	0.178296364843306	0.1678844520945572	0.1690265414007646	0.1591747080343553	const 4863.735127 Prob_Class_0 13672.189315 Prob_Class_2 -4719.094160 Age_c -8.864287 Age2 0.113454 age_sex 1.109574 Sex_num 44.376596 date_c -0.004140 date_c2 -0.000016 head_volume -784.868713 Table_position 1.319627 X_brain_position 3.953906 Y_brain_position -0.766461 Z_brain_position 1.152057 rfMRI_head_motion -307.336671 tfMRI_head_motion -69.380521 Assessment_centre_11026.0 -42.325192 Assessment_centre_11027.0 -48.877284 Assessment_centre_11028.0 -91.960427 f.22009.0.1 3.524830 f.22009.0.2 -3.564392 f.22009.0.3 -3.475972 f.22009.0.4 -0.893442 f.22009.0.5 -0.098705 f.22009.0.6 -1.130626 f.22009.0.7 -3.471046 f.22009.0.8 -1.704427 f.22009.0.9 -2.832634 f.22009.0.10 -2.554732 dtype: float64	const 3613.161416 Age_c -10.703007 Age2 0.107265 age_sex 1.791362 Sex_num 23.838267 date_c -0.002958 date_c2 -0.000015 head_volume -766.602152 Table_position 0.578096 X_brain_position 3.861898 Y_brain_position -0.221862 Z_brain_position 0.489941 rfMRI_head_motion -253.195500 tfMRI_head_motion -70.830711 Assessment_centre_11026.0 -52.051813 Assessment_centre_11027.0 -53.972092 Assessment_centre_11028.0 -115.547303 f.22009.0.1 4.426130 f.22009.0.2 -2.462306 f.22009.0.3 -3.201949 f.22009.0.4 -0.618839 f.22009.0.5 -0.512275 f.22009.0.6 -0.916003 f.22009.0.7 -3.236543 f.22009.0.8 -1.636856 f.22009.0.9 -2.942877 f.22009.0.10 -2.419024 dtype: float64	rs156977	4.130033302469695e-07	True
5	FAST_L_Juxtapositional_Lobule_Cortex	16.156963725358167	1.0675903780492437e-07	2.0	0.2101247768785465	0.1998411464776339	0.2012140169077968	0.1914658927773193	const 9334.061893 Prob_Class_0 20315.894137 Prob_Class_2 -8620.365770 Age_c -9.665762 Age2 0.171247 age_sex -5.910077 Sex_num -5.787517 date_c -0.010278 date_c2 0.000010 head_volume -1907.881307 Table_position 2.311796 X_brain_position -4.155900 Y_brain_position -3.102062 Z_brain_position 1.453584 rfMRI_head_motion 138.942531 tfMRI_head_motion -249.996802 Assessment_centre_11026.0 -45.454670 Assessment_centre_11027.0 13.838263 Assessment_centre_11028.0 -95.549979 f.22009.0.1 -0.165061 f.22009.0.2 0.214607 f.22009.0.3 8.340925 f.22009.0.4 6.118078 f.22009.0.5 -1.701725 f.22009.0.6 5.265349 f.22009.0.7 -13.833740 f.22009.0.8 -0.988488 f.22009.0.9 -2.703718 f.22009.0.10 2.616230 dtype: float64	const 6642.575902 Age_c -12.595546 Age2 0.159106 age_sex -4.874019 Sex_num -40.094580 date_c -0.010897 date_c2 0.000020 head_volume -1888.584563 Table_position 1.125992 X_brain_position -4.001841 Y_brain_position -1.842928 Z_brain_position 0.341406 rfMRI_head_motion 226.576960 tfMRI_head_motion -261.510728 Assessment_centre_11026.0 -60.656603 Assessment_centre_11027.0 5.132140 Assessment_centre_11028.0 -135.119229 f.22009.0.1 1.188952 f.22009.0.2 2.268747 f.22009.0.3 8.842832 f.22009.0.4 6.535146 f.22009.0.5 -2.385561 f.22009.0.6 5.780561 f.22009.0.7 -13.567790 f.22009.0.8 -0.956238 f.22009.0.9 -2.884826 f.22009.0.10 2.945757 dtype: float64	rs156977	2.753988548959119e-07	True
5	FAST_R_Juxtapositional_Lobule_Cortex	16.82919972909296	5.4990213558260135e-08	2.0	0.1950934461312669	0.1841781091785571	0.186013114339033	0.175638910643389	const 8642.060150 Prob_Class_0 23535.941173 Prob_Class_2 -8569.867784 Age_c -9.600028 Age2 0.129044 age_sex -5.894399 Sex_num 8.497625 date_c -0.002270 date_c2 0.000020 head_volume -1736.214739 Table_position 2.310979 X_brain_position -3.674075 Y_brain_position -2.425795 Z_brain_position 1.272142 rfMRI_head_motion 17.947855 tfMRI_head_motion -379.250068 Assessment_centre_11026.0 -53.855793 Assessment_centre_11027.0 -22.950440 Assessment_centre_11028.0 82.799164 f.22009.0.1 5.386764 f.22009.0.2 1.611900 f.22009.0.3 1.629858 f.22009.0.4 1.986599 f.22009.0.5 0.120977 f.22009.0.6 14.177470 f.22009.0.7 -8.761366 f.22009.0.8 0.330645 f.22009.0.9 -1.232707 f.22009.0.10 8.443186 dtype: float64	const 6258.074118 Age_c -12.820106 Age2 0.117573 age_sex -4.714364 Sex_num -27.909205 date_c -0.000895 date_c2 0.000024 head_volume -1706.946840 Table_position 1.011183 X_brain_position -3.751781 Y_brain_position -1.363466 Z_brain_position 0.096741 rfMRI_head_motion 113.142435 tfMRI_head_motion -384.343303 Assessment_centre_11026.0 -70.807437 Assessment_centre_11027.0 -32.035968 Assessment_centre_11028.0 40.941245 f.22009.0.1 6.942394 f.22009.0.2 3.624651 f.22009.0.3 2.127858 f.22009.0.4 2.461817 f.22009.0.5 -0.610191 f.22009.0.6 14.601398 f.22009.0.7 -8.380573 f.22009.0.8 0.428054 f.22009.0.9 -1.427282 f.22009.0.10 8.712281 dtype: float64	rs156977	1.4660084026368996e-07	True
5	FAST_L_Subcallosal_Cortex	24.1702030426248	4.0172394319668304e-11	2.0	0.495326417505379	0.4854971967486152	0.4896330813612011	0.4801119017065315	const 7356.933565 Prob_Class_0 17702.678976 Prob_Class_2 -5938.820716 Age_c -9.391120 Age2 -0.032071 age_sex 1.051044 Sex_num -19.972123 date_c -0.003192 date_c2 -0.000006 head_volume -2485.020331 Table_position 0.597184 X_brain_position 0.945822 Y_brain_position -1.366136 Z_brain_position -0.250940 rfMRI_head_motion -123.334781 tfMRI_head_motion -291.919409 Assessment_centre_11026.0 -24.852679 Assessment_centre_11027.0 55.288094 Assessment_centre_11028.0 -46.906020 f.22009.0.1 -3.505186 f.22009.0.2 -9.823138 f.22009.0.3 -4.242625 f.22009.0.4 3.127343 f.22009.0.5 -1.180657 f.22009.0.6 -2.288867 f.22009.0.7 -0.947455 f.22009.0.8 -1.611881 f.22009.0.9 -3.127596 f.22009.0.10 -0.571635 dtype: float64	const 5826.524559 Age_c -11.750822 Age2 -0.039770 age_sex 1.931371 Sex_num -46.161155 date_c -0.001409 date_c2 -0.000005 head_volume -2460.532440 Table_position -0.353997 X_brain_position 0.795692 Y_brain_position -0.708954 Z_brain_position -1.094563 rfMRI_head_motion -53.998996 tfMRI_head_motion -292.799368 Assessment_centre_11026.0 -37.366823 Assessment_centre_11027.0 48.812428 Assessment_centre_11028.0 -76.964231 f.22009.0.1 -2.339760 f.22009.0.2 -8.440568 f.22009.0.3 -3.897919 f.22009.0.4 3.481934 f.22009.0.5 -1.708758 f.22009.0.6 -2.031900 f.22009.0.7 -0.635026 f.22009.0.8 -1.517125 f.22009.0.9 -3.268493 f.22009.0.10 -0.409553 dtype: float64	rs156977	1.5238872787414653e-10	True
5	FAST_R_Subcallosal_Cortex	33.271175169397544	5.505713073719622e-15	2.0	0.4819829689684712	0.4680949469054727	0.4761391023814918	0.4625275027104414	const 7740.729829 Prob_Class_0 17777.495505 Prob_Class_2 -6381.630055 Age_c -2.658933 Age2 0.021073 age_sex 0.056634 Sex_num 17.012846 date_c -0.000613 date_c2 -0.000007 head_volume -2162.395557 Table_position 1.343561 X_brain_position 0.970740 Y_brain_position -2.019264 Z_brain_position 0.847180 rfMRI_head_motion -110.599333 tfMRI_head_motion -240.933284 Assessment_centre_11026.0 -6.223946 Assessment_centre_11027.0 32.497729 Assessment_centre_11028.0 -17.077041 f.22009.0.1 -3.785931 f.22009.0.2 -6.494795 f.22009.0.3 -3.557093 f.22009.0.4 1.578470 f.22009.0.5 0.027631 f.22009.0.6 -3.586800 f.22009.0.7 -2.016866 f.22009.0.8 -1.117960 f.22009.0.9 -1.557690 f.22009.0.10 0.544736 dtype: float64	const 5987.423989 Age_c -5.079928 Age2 0.012576 age_sex 0.946647 Sex_num -10.270947 date_c 0.000561 date_c2 -0.000004 head_volume -2139.842179 Table_position 0.366556 X_brain_position 0.895505 Y_brain_position -1.242445 Z_brain_position -0.033341 rfMRI_head_motion -39.104341 tfMRI_head_motion -244.247967 Assessment_centre_11026.0 -18.985497 Assessment_centre_11027.0 25.699723 Assessment_centre_11028.0 -48.436571 f.22009.0.1 -2.611749 f.22009.0.2 -4.998191 f.22009.0.3 -3.186325 f.22009.0.4 1.936905 f.22009.0.5 -0.520703 f.22009.0.6 -3.277759 f.22009.0.7 -1.724547 f.22009.0.8 -1.040507 f.22009.0.9 -1.703675 f.22009.0.10 0.740718 dtype: float64	rs156977	3.024914385561199e-14	True
5	FAST_L_Paracingulate_Gyrus	50.13115466957871	4.534853391589122e-22	2.0	0.3976832710311198	0.3733522209908186	0.3908884005995611	0.3667931057515921	const 16337.628451 Prob_Class_0 63469.386232 Prob_Class_2 -16456.041390 Age_c -25.274855 Age2 0.609330 age_sex -7.468902 Sex_num -43.739640 date_c -0.001402 date_c2 0.000035 head_volume -4062.599270 Table_position 5.071802 X_brain_position 6.538412 Y_brain_position -5.589724 Z_brain_position 3.966982 rfMRI_head_motion 165.258089 tfMRI_head_motion -998.866125 Assessment_centre_11026.0 54.522747 Assessment_centre_11027.0 120.325847 Assessment_centre_11028.0 -25.021768 f.22009.0.1 0.519212 f.22009.0.2 -20.907578 f.22009.0.3 -1.145246 f.22009.0.4 11.285213 f.22009.0.5 -5.723237 f.22009.0.6 -4.245697 f.22009.0.7 -8.413044 f.22009.0.8 -3.507679 f.22009.0.9 -0.348316 f.22009.0.10 4.202623 dtype: float64	const 13356.549123 Age_c -33.140878 Age2 0.590583 age_sex -4.381752 Sex_num -126.241099 date_c 0.012131 date_c2 0.000018 head_volume -3951.206083 Table_position 1.913989 X_brain_position 5.125649 Y_brain_position -4.586592 Z_brain_position 1.328264 rfMRI_head_motion 392.240316 tfMRI_head_motion -973.873985 Assessment_centre_11026.0 11.908007 Assessment_centre_11027.0 100.523948 Assessment_centre_11028.0 -119.193128 f.22009.0.1 4.653267 f.22009.0.2 -17.203322 f.22009.0.3 -0.194266 f.22009.0.4 12.529375 f.22009.0.5 -7.408219 f.22009.0.6 -3.914752 f.22009.0.7 -7.044764 f.22009.0.8 -2.962969 f.22009.0.9 -0.801459 f.22009.0.10 4.399152 dtype: float64	rs156977	4.251830145139301e-21	True
5	FAST_R_Paracingulate_Gyrus	41.82921840522961	1.3590848202938766e-18	2.0	0.3666961728082453	0.3453499970592754	0.3595517299551554	0.3384977828578024	const 15721.848010 Prob_Class_0 58240.740687 Prob_Class_2 -16510.836736 Age_c -25.590668 Age2 0.419628 age_sex -11.982408 Sex_num -86.522464 date_c -0.009330 date_c2 0.000024 head_volume -3779.545391 Table_position 4.120930 X_brain_position 2.956997 Y_brain_position -9.487905 Z_brain_position 2.722503 rfMRI_head_motion 130.114927 tfMRI_head_motion -983.094916 Assessment_centre_11026.0 68.623228 Assessment_centre_11027.0 87.015805 Assessment_centre_11028.0 616.917790 f.22009.0.1 -10.547452 f.22009.0.2 -12.589768 f.22009.0.3 4.100209 f.22009.0.4 2.204178 f.22009.0.5 -1.393112 f.22009.0.6 8.356290 f.22009.0.7 -13.550874 f.22009.0.8 -4.873703 f.22009.0.9 5.162002 f.22009.0.10 15.487465 dtype: float64	const 12255.550971 Age_c -32.981974 Age2 0.399842 age_sex -9.129432 Sex_num -165.550279 date_c 0.001006 date_c2 0.000014 head_volume -3684.210439 Table_position 1.149635 X_brain_position 1.915652 Y_brain_position -8.172816 Z_brain_position 0.188615 rfMRI_head_motion 344.699607 tfMRI_head_motion -968.370249 Assessment_centre_11026.0 28.862300 Assessment_centre_11027.0 67.849185 Assessment_centre_11028.0 526.539196 f.22009.0.1 -6.741031 f.22009.0.2 -8.825351 f.22009.0.3 5.055930 f.22009.0.4 3.353765 f.22009.0.5 -3.000066 f.22009.0.6 8.832139 f.22009.0.7 -12.367675 f.22009.0.8 -4.433645 f.22009.0.9 4.731020 f.22009.0.10 15.779961 dtype: float64	rs156977	9.950442434294452e-18	True
5	FAST_L_Cingulate_Gyrus_anter_division	11.88258157350208	7.311557596708622e-06	2.0	0.2258680566746911	0.218455739216821	0.2171349001827053	0.2102753242488811	const 15445.584330 Prob_Class_0 33168.028610 Prob_Class_2 -13640.243762 Age_c 3.996613 Age2 0.483638 age_sex 7.204721 Sex_num -204.117621 date_c 0.018069 date_c2 0.000038 head_volume -4572.215256 Table_position 2.203690 X_brain_position -1.119438 Y_brain_position -4.389301 Z_brain_position -0.479773 rfMRI_head_motion -209.713239 tfMRI_head_motion -138.856698 Assessment_centre_11026.0 86.382156 Assessment_centre_11027.0 45.926563 Assessment_centre_11028.0 -1043.213621 f.22009.0.1 -20.367465 f.22009.0.2 -3.995509 f.22009.0.3 -15.683965 f.22009.0.4 -6.077429 f.22009.0.5 1.389148 f.22009.0.6 -14.394666 f.22009.0.7 -12.248659 f.22009.0.8 8.936162 f.22009.0.9 0.345474 f.22009.0.10 -18.768120 dtype: float64	const 11276.030842 Age_c -0.733335 Age2 0.464609 age_sex 8.890013 Sex_num -259.106576 date_c 0.017699 date_c2 0.000051 head_volume -4538.596099 Table_position 0.290357 X_brain_position -0.946300 Y_brain_position -2.454896 Z_brain_position -2.260940 rfMRI_head_motion -68.576661 tfMRI_head_motion -155.131648 Assessment_centre_11026.0 61.765125 Assessment_centre_11027.0 32.018935 Assessment_centre_11028.0 -1106.596310 f.22009.0.1 -18.160858 f.22009.0.2 -0.754168 f.22009.0.3 -14.890079 f.22009.0.4 -5.398951 f.22009.0.5 0.291387 f.22009.0.6 -13.606437 f.22009.0.7 -11.792224 f.22009.0.8 9.007185 f.22009.0.9 0.054457 f.22009.0.10 -18.264599 dtype: float64	rs156977	1.5027828042112344e-05	True
5	FAST_R_Cingulate_Gyrus_anter_division	7.738936046089803	0.0004461275289656	2.0	0.2226734159316906	0.2178259697423029	0.2139042199792681	0.2096389629843721	const 14007.610861 Prob_Class_0 35709.175906 Prob_Class_2 -11151.407176 Age_c 7.694324 Age2 0.396905 age_sex 5.038812 Sex_num -175.568230 date_c 0.038147 date_c2 0.000082 head_volume -4916.768129 Table_position 1.424228 X_brain_position -0.748359 Y_brain_position -2.039682 Z_brain_position -1.306364 rfMRI_head_motion -60.948116 tfMRI_head_motion -111.198749 Assessment_centre_11026.0 179.604510 Assessment_centre_11027.0 95.477158 Assessment_centre_11028.0 -699.005930 f.22009.0.1 -11.333309 f.22009.0.2 -10.569540 f.22009.0.3 -30.075227 f.22009.0.4 6.404838 f.22009.0.5 1.226717 f.22009.0.6 -14.949224 f.22009.0.7 4.598042 f.22009.0.8 -4.966638 f.22009.0.9 3.508466 f.22009.0.10 -25.534977 dtype: float64	const 11349.622391 Age_c 3.036172 Age2 0.382890 age_sex 6.802744 Sex_num -226.444707 date_c 0.042967 date_c2 0.000081 head_volume -4863.331500 Table_position -0.451230 X_brain_position -1.200940 Y_brain_position -0.945731 Z_brain_position -2.942006 rfMRI_head_motion 75.213511 tfMRI_head_motion -108.154030 Assessment_centre_11026.0 154.747105 Assessment_centre_11027.0 82.999504 Assessment_centre_11028.0 -757.310067 f.22009.0.1 -8.990048 f.22009.0.2 -7.995172 f.22009.0.3 -29.428683 f.22009.0.4 7.115457 f.22009.0.5 0.197139 f.22009.0.6 -14.531970 f.22009.0.7 5.270751 f.22009.0.8 -4.740399 f.22009.0.9 3.233160 f.22009.0.10 -25.273886 dtype: float64	rs156977	0.0007255424981442036	True
5	FAST_L_Cingulate_Gyrus_post_division	30.26360644160093	1.0336739234875509e-13	2.0	0.4808086390265782	0.4681473956612447	0.4749515245595129	0.4625805004467489	const 11918.324089 Prob_Class_0 39091.716155 Prob_Class_2 -10891.393659 Age_c -9.647976 Age2 0.257283 age_sex -1.695486 Sex_num 72.991561 date_c 0.021967 date_c2 0.000020 head_volume -4251.393756 Table_position 0.947056 X_brain_position -3.307538 Y_brain_position -3.645494 Z_brain_position 1.056254 rfMRI_head_motion -234.322219 tfMRI_head_motion -125.517711 Assessment_centre_11026.0 121.108781 Assessment_centre_11027.0 79.487036 Assessment_centre_11028.0 195.214356 f.22009.0.1 -0.442184 f.22009.0.2 -5.206126 f.22009.0.3 -4.156997 f.22009.0.4 -2.528019 f.22009.0.5 -1.765137 f.22009.0.6 -7.581416 f.22009.0.7 -5.991673 f.22009.0.8 -8.205071 f.22009.0.9 4.949612 f.22009.0.10 -0.193881 dtype: float64	const 9690.589239 Age_c -14.585642 Age2 0.244352 age_sex 0.216731 Sex_num 20.396947 date_c 0.029187 date_c2 0.000012 head_volume -4186.473006 Table_position -1.037343 X_brain_position -4.041003 Y_brain_position -2.816181 Z_brain_position -0.629286 rfMRI_head_motion -91.143585 tfMRI_head_motion -114.523779 Assessment_centre_11026.0 94.509748 Assessment_centre_11027.0 66.756985 Assessment_centre_11028.0 135.087890 f.22009.0.1 2.110971 f.22009.0.2 -2.728842 f.22009.0.3 -3.526749 f.22009.0.4 -1.757478 f.22009.0.5 -2.835516 f.22009.0.6 -7.285315 f.22009.0.7 -5.187709 f.22009.0.8 -7.901613 f.22009.0.9 4.662385 f.22009.0.10 -0.012729 dtype: float64	rs156977	5.03034194219461e-13	True
5	FAST_R_Cingulate_Gyrus_post_division	20.87751558570899	1.0196076284373123e-09	2.0	0.456952166074777	0.4478163968430613	0.4508259213729615	0.4420366972931094	const 12915.122976 Prob_Class_0 31909.232589 Prob_Class_2 -9966.039792 Age_c -9.808948 Age2 0.063461 age_sex 2.381914 Sex_num 62.868465 date_c 0.004172 date_c2 0.000017 head_volume -4223.749902 Table_position 1.297959 X_brain_position -0.952117 Y_brain_position -4.524927 Z_brain_position 1.380860 rfMRI_head_motion -90.150247 tfMRI_head_motion -180.909604 Assessment_centre_11026.0 106.035555 Assessment_centre_11027.0 51.359847 Assessment_centre_11028.0 -85.380069 f.22009.0.1 -8.279849 f.22009.0.2 1.235527 f.22009.0.3 -2.904581 f.22009.0.4 3.713718 f.22009.0.5 -2.998254 f.22009.0.6 -6.992357 f.22009.0.7 -1.609158 f.22009.0.8 -3.370426 f.22009.0.9 4.684530 f.22009.0.10 3.887184 dtype: float64	const 10539.310048 Age_c -13.971568 Age2 0.050935 age_sex 3.958158 Sex_num 17.402889 date_c 0.008477 date_c2 0.000016 head_volume -4176.005974 Table_position -0.377992 X_brain_position -1.356303 Y_brain_position -3.547025 Z_brain_position -0.080831 rfMRI_head_motion 31.527709 tfMRI_head_motion -178.196418 Assessment_centre_11026.0 83.822713 Assessment_centre_11027.0 40.209071 Assessment_centre_11028.0 -137.483490 f.22009.0.1 -6.185932 f.22009.0.2 3.536283 f.22009.0.3 -2.326763 f.22009.0.4 4.348724 f.22009.0.5 -3.918326 f.22009.0.6 -6.619347 f.22009.0.7 -1.008101 f.22009.0.8 -3.168317 f.22009.0.9 4.438507 f.22009.0.10 4.120595 dtype: float64	rs156977	3.3260199117597054e-09	True
5	FAST_L_Precuneous_Cortex	107.25600839780016	2.105119063677284e-45	2.0	0.4516083297189283	0.4042124380243672	0.4454217999977881	0.3979763363289701	const 28566.249811 Prob_Class_0 130208.116751 Prob_Class_2 -44069.081043 Age_c -34.269732 Age2 0.159779 age_sex -1.552979 Sex_num -4.705815 date_c 0.002353 date_c2 0.000029 head_volume -7528.341094 Table_position 4.007200 X_brain_position 14.135207 Y_brain_position -13.171186 Z_brain_position 3.525137 rfMRI_head_motion -1056.781992 tfMRI_head_motion -323.534799 Assessment_centre_11026.0 231.377186 Assessment_centre_11027.0 222.529711 Assessment_centre_11028.0 -86.433497 f.22009.0.1 5.499565 f.22009.0.2 -6.490466 f.22009.0.3 -4.184978 f.22009.0.4 -0.103804 f.22009.0.5 -3.905719 f.22009.0.6 -21.018750 f.22009.0.7 -13.749255 f.22009.0.8 -10.857862 f.22009.0.9 1.192032 f.22009.0.10 -0.987842 dtype: float64	const 17108.939258 Age_c -51.673588 Age2 0.102438 age_sex 4.927600 Sex_num -198.246097 date_c 0.014896 date_c2 0.000039 head_volume -7350.116011 Table_position -3.009223 X_brain_position 13.101009 Y_brain_position -8.229053 Z_brain_position -2.710862 rfMRI_head_motion -545.067265 tfMRI_head_motion -332.261789 Assessment_centre_11026.0 139.151776 Assessment_centre_11027.0 174.625815 Assessment_centre_11028.0 -308.609074 f.22009.0.1 14.075152 f.22009.0.2 3.779064 f.22009.0.3 -1.626753 f.22009.0.4 2.506489 f.22009.0.5 -7.806744 f.22009.0.6 -19.081400 f.22009.0.7 -11.471128 f.22009.0.8 -10.177319 f.22009.0.9 0.151526 f.22009.0.10 0.235118 dtype: float64	rs156977	5.628905322441433e-44	True
5	FAST_R_Precuneous_Cortex	105.43759103904108	1.1237551596918428e-44	2.0	0.4653707255408348	0.4199476612395255	0.4593394525010054	0.4138762599481518	const 29936.735637 Prob_Class_0 137316.193541 Prob_Class_2 -47051.371587 Age_c -40.819805 Age2 -0.313504 age_sex -3.376582 Sex_num -18.330288 date_c 0.039778 date_c2 0.000015 head_volume -8250.168436 Table_position 2.850995 X_brain_position 1.749639 Y_brain_position -21.335399 Z_brain_position 1.794794 rfMRI_head_motion -1578.073817 tfMRI_head_motion -91.115866 Assessment_centre_11026.0 197.991433 Assessment_centre_11027.0 270.504224 Assessment_centre_11028.0 398.559651 f.22009.0.1 22.857986 f.22009.0.2 -4.590805 f.22009.0.3 -7.925261 f.22009.0.4 4.936035 f.22009.0.5 -3.479540 f.22009.0.6 -31.521141 f.22009.0.7 -18.031635 f.22009.0.8 14.208185 f.22009.0.9 2.304365 f.22009.0.10 14.975665 dtype: float64	const 17555.238172 Age_c -59.244577 Age2 -0.375031 age_sex 3.466007 Sex_num -223.794256 date_c 0.052155 date_c2 0.000028 head_volume -8065.027029 Table_position -4.578550 X_brain_position 0.763234 Y_brain_position -15.962174 Z_brain_position -4.827636 rfMRI_head_motion -1035.848691 tfMRI_head_motion -103.674712 Assessment_centre_11026.0 100.462939 Assessment_centre_11027.0 219.578107 Assessment_centre_11028.0 162.634650 f.22009.0.1 31.907002 f.22009.0.2 6.388673 f.22009.0.3 -5.193420 f.22009.0.4 7.692062 f.22009.0.5 -7.618368 f.22009.0.6 -29.407653 f.22009.0.7 -15.658725 f.22009.0.8 14.901443 f.22009.0.9 1.200857 f.22009.0.10 16.311233 dtype: float64	rs156977	2.9448071295253616e-43	True
5	FAST_L_Cuneal_Cortex	68.24901779001547	1.4001036832084466e-29	2.0	0.24148820833347	0.1997737161792512	0.232931266284049	0.1913977566867635	const 4169.542985 Prob_Class_0 36169.827349 Prob_Class_2 -11169.973883 Age_c -8.812304 Age2 -0.091045 age_sex 1.122092 Sex_num 10.616550 date_c 0.000851 date_c2 0.000013 head_volume -1367.537008 Table_position -0.271693 X_brain_position 2.800008 Y_brain_position -3.548254 Z_brain_position -0.347863 rfMRI_head_motion -110.554967 tfMRI_head_motion -336.403916 Assessment_centre_11026.0 39.704589 Assessment_centre_11027.0 28.378111 Assessment_centre_11028.0 36.126446 f.22009.0.1 -0.632066 f.22009.0.2 -4.570358 f.22009.0.3 -6.575622 f.22009.0.4 -3.838390 f.22009.0.5 1.858732 f.22009.0.6 -2.968928 f.22009.0.7 -5.621772 f.22009.0.8 -5.911953 f.22009.0.9 -0.994172 f.22009.0.10 -1.291471 dtype: float64	const 1542.181610 Age_c -13.515153 Age2 -0.105010 age_sex 2.906989 Sex_num -40.621075 date_c 0.005918 date_c2 0.000011 head_volume -1312.799765 Table_position -2.164805 X_brain_position 2.318935 Y_brain_position -2.475242 Z_brain_position -1.994608 rfMRI_head_motion 26.803420 tfMRI_head_motion -332.590769 Assessment_centre_11026.0 14.584864 Assessment_centre_11027.0 15.827968 Assessment_centre_11028.0 -22.577607 f.22009.0.1 1.740274 f.22009.0.2 -1.995231 f.22009.0.3 -5.928118 f.22009.0.4 -3.119307 f.22009.0.5 0.821272 f.22009.0.6 -2.561585 f.22009.0.7 -4.933958 f.22009.0.8 -5.677486 f.22009.0.9 -1.271682 f.22009.0.10 -1.036975 dtype: float64	rs156977	1.9851614182667313e-28	True
5	FAST_R_Cuneal_Cortex	66.84072190020844	5.323593064754586e-29	2.0	0.2894983631625306	0.2512304805537505	0.2814830344633166	0.2433931184339427	const 5866.743010 Prob_Class_0 39977.832330 Prob_Class_2 -13115.907250 Age_c -10.277679 Age2 -0.077331 age_sex 0.192259 Sex_num 26.970960 date_c 0.024499 date_c2 0.000017 head_volume -1868.983155 Table_position -0.014139 X_brain_position 3.027557 Y_brain_position -2.903988 Z_brain_position -0.423223 rfMRI_head_motion -68.746169 tfMRI_head_motion -368.844171 Assessment_centre_11026.0 15.877878 Assessment_centre_11027.0 -0.670955 Assessment_centre_11028.0 -95.295212 f.22009.0.1 3.491801 f.22009.0.2 -2.118336 f.22009.0.3 1.137201 f.22009.0.4 1.029527 f.22009.0.5 -1.871195 f.22009.0.6 -6.925019 f.22009.0.7 -1.644213 f.22009.0.8 -2.920465 f.22009.0.9 -0.851499 f.22009.0.10 -5.955748 dtype: float64	const 2563.837104 Age_c -15.570247 Age2 -0.094177 age_sex 2.176071 Sex_num -31.474931 date_c 0.028962 date_c2 0.000019 head_volume -1812.239662 Table_position -2.146750 X_brain_position 2.635054 Y_brain_position -1.502604 Z_brain_position -2.304778 rfMRI_head_motion 86.513307 tfMRI_head_motion -369.110519 Assessment_centre_11026.0 -12.245029 Assessment_centre_11027.0 -15.086100 Assessment_centre_11028.0 -162.344201 f.22009.0.1 6.120964 f.22009.0.2 0.927326 f.22009.0.3 1.898229 f.22009.0.4 1.828638 f.22009.0.5 -3.051059 f.22009.0.6 -6.380807 f.22009.0.7 -0.923486 f.22009.0.8 -2.693945 f.22009.0.9 -1.166506 f.22009.0.10 -5.613233 dtype: float64	rs156977	7.352162211534754e-28	True
5	FAST_L_Frontal_Orbital_Cortex	52.98509305424192	2.927876723793001e-23	2.0	0.4458983241892369	0.4222406861116021	0.4396473786120002	0.4161932858857171	const 17870.429766 Prob_Class_0 54580.335992 Prob_Class_2 -18057.118309 Age_c -31.325382 Age2 -0.316936 age_sex 7.505132 Sex_num 111.899334 date_c 0.020306 date_c2 0.000006 head_volume -4021.818037 Table_position 3.824623 X_brain_position 4.023865 Y_brain_position -10.802717 Z_brain_position 3.916069 rfMRI_head_motion -352.161247 tfMRI_head_motion -364.420417 Assessment_centre_11026.0 22.009602 Assessment_centre_11027.0 140.484683 Assessment_centre_11028.0 627.389715 f.22009.0.1 -2.345835 f.22009.0.2 -1.291874 f.22009.0.3 -14.465508 f.22009.0.4 8.877334 f.22009.0.5 -6.142815 f.22009.0.6 14.743102 f.22009.0.7 3.438703 f.22009.0.8 -7.932987 f.22009.0.9 -5.391597 f.22009.0.10 -10.406250 dtype: float64	const 13283.145864 Age_c -38.569621 Age2 -0.340211 age_sex 10.215708 Sex_num 31.750810 date_c 0.026178 date_c2 0.000008 head_volume -3945.082073 Table_position 0.905192 X_brain_position 3.515194 Y_brain_position -8.847372 Z_brain_position 1.335245 rfMRI_head_motion -139.518855 tfMRI_head_motion -365.659523 Assessment_centre_11026.0 -16.455670 Assessment_centre_11027.0 120.697962 Assessment_centre_11028.0 535.427184 f.22009.0.1 1.245048 f.22009.0.2 2.905225 f.22009.0.3 -13.417642 f.22009.0.4 9.969177 f.22009.0.5 -7.760125 f.22009.0.6 15.504459 f.22009.0.7 4.414968 f.22009.0.8 -7.630102 f.22009.0.9 -5.823283 f.22009.0.10 -9.926665 dtype: float64	rs156977	2.9917245028165243e-22	True
5	FAST_R_Frontal_Orbital_Cortex	83.14231330976958	1.1216648035325044e-35	2.0	0.4181880901691793	0.379208889448382	0.4116245392121838	0.3727110758918835	const 19274.664203 Prob_Class_0 64065.005031 Prob_Class_2 -20506.585046 Age_c -26.705014 Age2 0.071773 age_sex 6.234822 Sex_num 185.036337 date_c 0.021872 date_c2 0.000021 head_volume -3224.553782 Table_position 6.897085 X_brain_position 1.275173 Y_brain_position -11.653350 Z_brain_position 6.143759 rfMRI_head_motion -264.883168 tfMRI_head_motion -19.388733 Assessment_centre_11026.0 75.299809 Assessment_centre_11027.0 118.866590 Assessment_centre_11028.0 286.734579 f.22009.0.1 -12.030150 f.22009.0.2 -1.345880 f.22009.0.3 -4.990659 f.22009.0.4 11.819974 f.22009.0.5 -6.063594 f.22009.0.6 -0.465320 f.22009.0.7 4.571011 f.22009.0.8 2.876313 f.22009.0.9 -6.267516 f.22009.0.10 2.844991 dtype: float64	const 14246.909037 Age_c -35.123540 Age2 0.045715 age_sex 9.406595 Sex_num 92.581839 date_c 0.029780 date_c2 0.000021 head_volume -3131.124368 Table_position 3.506265 X_brain_position 0.553635 Y_brain_position -9.550806 Z_brain_position 3.169385 rfMRI_head_motion -18.364471 tfMRI_head_motion -16.836794 Assessment_centre_11026.0 30.470827 Assessment_centre_11027.0 96.127565 Assessment_centre_11028.0 180.726565 f.22009.0.1 -7.821575 f.22009.0.2 3.402266 f.22009.0.3 -3.801251 f.22009.0.4 13.097687 f.22009.0.5 -7.932286 f.22009.0.6 0.344311 f.22009.0.7 5.752244 f.22009.0.8 3.261007 f.22009.0.9 -6.766814 f.22009.0.10 3.353176 dtype: float64	rs156977	2.076609909079933e-34	True
5	FAST_L_Parahippocampal_Gyrus_anter_divis	22.65135284327785	1.7837867233342127e-10	2.0	0.3330506325913744	0.3208771390782611	0.3255266268349516	0.3137687677481623	const 6581.752405 Prob_Class_0 20487.536665 Prob_Class_2 -6550.091359 Age_c -9.059630 Age2 -0.076930 age_sex -2.144353 Sex_num 144.385364 date_c 0.000483 date_c2 -0.000008 head_volume -1529.350899 Table_position 0.970762 X_brain_position -1.299811 Y_brain_position -2.025905 Z_brain_position 2.072166 rfMRI_head_motion -573.282410 tfMRI_head_motion -227.869621 Assessment_centre_11026.0 53.533401 Assessment_centre_11027.0 99.389275 Assessment_centre_11028.0 890.998725 f.22009.0.1 5.851725 f.22009.0.2 -2.202425 f.22009.0.3 0.073791 f.22009.0.4 1.655995 f.22009.0.5 -0.427078 f.22009.0.6 0.874320 f.22009.0.7 -10.034122 f.22009.0.8 -2.392028 f.22009.0.9 -4.560321 f.22009.0.10 3.086091 dtype: float64	const 4977.937590 Age_c -11.750860 Age2 -0.085249 age_sex -1.130153 Sex_num 114.837372 date_c 0.003023 date_c2 -0.000008 head_volume -1499.434923 Table_position -0.113193 X_brain_position -1.531958 Y_brain_position -1.355700 Z_brain_position 1.121602 rfMRI_head_motion -494.482183 tfMRI_head_motion -227.008309 Assessment_centre_11026.0 39.201027 Assessment_centre_11027.0 92.122982 Assessment_centre_11028.0 857.119953 f.22009.0.1 7.197526 f.22009.0.2 -0.686013 f.22009.0.3 0.453698 f.22009.0.4 2.064554 f.22009.0.5 -1.024338 f.22009.0.6 1.132286 f.22009.0.7 -9.655974 f.22009.0.8 -2.268676 f.22009.0.9 -4.719910 f.22009.0.10 3.247988 dtype: float64	rs156977	6.307394671332844e-10	True
5	FAST_R_Parahippocampal_Gyrus_anter_divis	16.999640134430468	4.647928076255557e-08	2.0	0.3468593084950826	0.3379123651326839	0.3394910815159779	0.3309823013216734	const 7503.279853 Prob_Class_0 19335.869145 Prob_Class_2 -5936.131150 Age_c -8.018775 Age2 -0.041924 age_sex -1.387304 Sex_num 204.450137 date_c 0.015505 date_c2 -0.000013 head_volume -1633.166552 Table_position 1.616590 X_brain_position 4.636777 Y_brain_position -5.009288 Z_brain_position 2.297184 rfMRI_head_motion -384.501956 tfMRI_head_motion -279.659448 Assessment_centre_11026.0 50.814609 Assessment_centre_11027.0 57.568913 Assessment_centre_11028.0 824.831373 f.22009.0.1 5.806878 f.22009.0.2 -1.200118 f.22009.0.3 1.000730 f.22009.0.4 1.324156 f.22009.0.5 -0.286162 f.22009.0.6 1.960248 f.22009.0.7 -6.031438 f.22009.0.8 -3.346974 f.22009.0.9 -2.579670 f.22009.0.10 1.719257 dtype: float64	const 6116.956142 Age_c -10.528528 Age2 -0.049325 age_sex -0.433626 Sex_num 177.142112 date_c 0.018265 date_c2 -0.000014 head_volume -1603.733186 Table_position 0.606396 X_brain_position 4.373242 Y_brain_position -4.445513 Z_brain_position 1.419665 rfMRI_head_motion -311.229293 tfMRI_head_motion -277.416275 Assessment_centre_11026.0 37.402347 Assessment_centre_11027.0 50.884627 Assessment_centre_11028.0 793.547920 f.22009.0.1 7.074774 f.22009.0.2 0.167397 f.22009.0.3 1.344804 f.22009.0.4 1.708370 f.22009.0.5 -0.839257 f.22009.0.6 2.173714 f.22009.0.7 -5.661938 f.22009.0.8 -3.220140 f.22009.0.9 -2.727644 f.22009.0.10 1.852511 dtype: float64	rs156977	1.2521728205435915e-07	True
5	FAST_L_Parahippocampal_Gyrus_poster_divis	16.745354352672695	5.973281614938768e-08	2.0	0.2084408263266056	0.1977599730999579	0.1995110693310959	0.1893629357813584	const 3383.982783 Prob_Class_0 10808.544905 Prob_Class_2 -2523.390672 Age_c -4.668726 Age2 -0.176589 age_sex -2.186307 Sex_num 19.863637 date_c -0.001153 date_c2 0.000009 head_volume -700.965930 Table_position 0.889932 X_brain_position -2.142425 Y_brain_position -0.370665 Z_brain_position 0.751011 rfMRI_head_motion -35.929535 tfMRI_head_motion -88.494073 Assessment_centre_11026.0 1.897071 Assessment_centre_11027.0 18.230087 Assessment_centre_11028.0 123.611509 f.22009.0.1 0.168224 f.22009.0.2 -3.394515 f.22009.0.3 1.273157 f.22009.0.4 1.827828 f.22009.0.5 -1.210367 f.22009.0.6 1.178857 f.22009.0.7 1.749538 f.22009.0.8 -1.518886 f.22009.0.9 -1.593687 f.22009.0.10 -0.192943 dtype: float64	const 3020.876155 Age_c -5.973996 Age2 -0.179271 age_sex -1.664564 Sex_num 6.471305 date_c 0.001564 date_c2 0.000005 head_volume -680.634954 Table_position 0.366735 X_brain_position -2.433460 Y_brain_position -0.277890 Z_brain_position 0.323912 rfMRI_head_motion 1.478038 tfMRI_head_motion -82.614307 Assessment_centre_11026.0 -5.230101 Assessment_centre_11027.0 15.054933 Assessment_centre_11028.0 108.358889 f.22009.0.1 0.869676 f.22009.0.2 -2.835960 f.22009.0.3 1.418670 f.22009.0.4 2.038137 f.22009.0.5 -1.485289 f.22009.0.6 1.201159 f.22009.0.7 1.996864 f.22009.0.8 -1.414300 f.22009.0.9 -1.667855 f.22009.0.10 -0.181660 dtype: float64	rs156977	1.5857841923916763e-07	True
5	FAST_R_Parahippocampal_Gyrus_poster_divis	5.564661092204118	0.0038788279186612	2.0	0.1934994604776668	0.1898831009505746	0.1844011465749169	0.1814036164999767	const 2109.781431 Prob_Class_0 5131.022671 Prob_Class_2 -1163.775820 Age_c -4.505278 Age2 -0.099615 age_sex -0.775918 Sex_num 2.829275 date_c 0.011027 date_c2 0.000012 head_volume -577.455472 Table_position 0.088798 X_brain_position 0.349595 Y_brain_position -0.284204 Z_brain_position 0.074820 rfMRI_head_motion 28.240725 tfMRI_head_motion -123.913487 Assessment_centre_11026.0 -8.848308 Assessment_centre_11027.0 7.203976 Assessment_centre_11028.0 92.064489 f.22009.0.1 -2.185560 f.22009.0.2 -2.474408 f.22009.0.3 0.790916 f.22009.0.4 1.997791 f.22009.0.5 -1.329744 f.22009.0.6 -1.176395 f.22009.0.7 0.616920 f.22009.0.8 -0.791362 f.22009.0.9 -0.822929 f.22009.0.10 -0.660286 dtype: float64	const 1955.089502 Age_c -5.120722 Age2 -0.100825 age_sex -0.528724 Sex_num -3.447923 date_c 0.012367 date_c2 0.000010 head_volume -567.637469 Table_position -0.157792 X_brain_position 0.205265 Y_brain_position -0.249709 Z_brain_position -0.125208 rfMRI_head_motion 45.846352 tfMRI_head_motion -120.923643 Assessment_centre_11026.0 -12.215821 Assessment_centre_11027.0 5.720769 Assessment_centre_11028.0 84.919715 f.22009.0.1 -1.852880 f.22009.0.2 -2.218090 f.22009.0.3 0.857984 f.22009.0.4 2.097437 f.22009.0.5 -1.458784 f.22009.0.6 -1.169973 f.22009.0.7 0.736082 f.22009.0.8 -0.740266 f.22009.0.9 -0.857770 f.22009.0.10 -0.657644 dtype: float64	rs156977	0.005518349847412161	True
5	FAST_L_Lingual_Gyrus	6.9246773641536565	0.0010023286170655	2.0	0.4239621583087437	0.4207479147928249	0.417463745912549	0.4146848897463729	const 1.409511e+04 Prob_Class_0 2.179284e+04 Prob_Class_2 -7.034387e+03 Age_c -2.264050e+01 Age2 -4.079100e-01 age_sex 2.238870e+00 Sex_num 2.816061e+02 date_c 1.257349e-02 date_c2 -9.973229e-07 head_volume -3.899251e+03 Table_position 1.036738e+00 X_brain_position -5.423441e+00 Y_brain_position -1.410109e+01 Z_brain_position -2.163025e+00 rfMRI_head_motion -6.269541e+02 tfMRI_head_motion -6.361007e+01 Assessment_centre_11026.0 6.457155e+01 Assessment_centre_11027.0 8.125575e+01 Assessment_centre_11028.0 -2.603841e+02 f.22009.0.1 1.546147e+01 f.22009.0.2 -6.066421e+00 f.22009.0.3 -6.688139e+00 f.22009.0.4 7.243484e+00 f.22009.0.5 -3.064530e+00 f.22009.0.6 2.368754e+00 f.22009.0.7 -5.547902e+00 f.22009.0.8 -4.622629e+00 f.22009.0.9 4.541673e+00 f.22009.0.10 6.201840e+00 dtype: float64	const 1.235441e+04 Age_c -2.551143e+01 Age2 -4.168818e-01 age_sex 3.318643e+00 Sex_num 2.500177e+02 date_c 1.517694e-02 date_c2 -8.414644e-07 head_volume -3.867756e+03 Table_position -1.197732e-01 X_brain_position -5.658269e+00 Y_brain_position -1.336945e+01 Z_brain_position -3.179496e+00 rfMRI_head_motion -5.428341e+02 tfMRI_head_motion -6.308367e+01 Assessment_centre_11026.0 4.929485e+01 Assessment_centre_11027.0 7.347921e+01 Assessment_centre_11028.0 -2.966096e+02 f.22009.0.1 1.689363e+01 f.22009.0.2 -4.436048e+00 f.22009.0.3 -6.280083e+00 f.22009.0.4 7.678450e+00 f.22009.0.5 -3.702728e+00 f.22009.0.6 2.651331e+00 f.22009.0.7 -5.149097e+00 f.22009.0.8 -4.494257e+00 f.22009.0.9 4.371197e+00 f.22009.0.10 6.379377e+00 dtype: float64	rs156977	0.001549189286409255	True
5	FAST_L_Temporal_Fusiform_Cortex_anter_divis	19.59774348097355	3.591805702073757e-09	2.0	0.2919416024385244	0.2807600175513697	0.2839538364708687	0.2732317407624548	const 4.358502e+03 Prob_Class_0 1.222654e+04 Prob_Class_2 -3.267671e+03 Age_c -4.720462e+00 Age2 4.742220e-02 age_sex -3.461432e+00 Sex_num 6.168754e+01 date_c -1.603977e-02 date_c2 -5.339942e-07 head_volume -8.058455e+02 Table_position 1.690014e+00 X_brain_position 1.979476e+00 Y_brain_position -2.164650e-01 Z_brain_position 1.574231e+00 rfMRI_head_motion -2.815635e+02 tfMRI_head_motion -2.667582e+02 Assessment_centre_11026.0 3.054629e+01 Assessment_centre_11027.0 2.132047e+01 Assessment_centre_11028.0 2.621897e+02 f.22009.0.1 1.170848e-01 f.22009.0.2 -1.926197e+00 f.22009.0.3 1.835550e+00 f.22009.0.4 -5.859666e-02 f.22009.0.5 -2.456955e-03 f.22009.0.6 3.252929e+00 f.22009.0.7 -5.217192e+00 f.22009.0.8 -1.247885e+00 f.22009.0.9 -1.109957e+00 f.22009.0.10 -1.342459e+00 dtype: float64	const 3733.650228 Age_c -6.247743 Age2 0.043632 age_sex -2.865338 Sex_num 45.564717 date_c -0.013577 date_c2 -0.000003 head_volume -784.863455 Table_position 1.076606 X_brain_position 1.724980 Y_brain_position 0.004089 Z_brain_position 1.058126 rfMRI_head_motion -237.402176 tfMRI_head_motion -262.512016 Assessment_centre_11026.0 22.291654 Assessment_centre_11027.0 17.436956 Assessment_centre_11028.0 243.774348 f.22009.0.1 0.914351 f.22009.0.2 -1.187333 f.22009.0.3 2.024494 f.22009.0.4 0.181623 f.22009.0.5 -0.331254 f.22009.0.6 3.328599 f.22009.0.7 -4.958620 f.22009.0.8 -1.147092 f.22009.0.9 -1.198298 f.22009.0.10 -1.296837 dtype: float64	rs156977	1.102757195270071e-08	True
5	FAST_R_Temporal_Fusiform_Cortex_anter_divis	7.03539091129732	0.0008978355029311	2.0	0.3135452227937191	0.3096536211010731	0.3058011721241881	0.3024277733348202	const 3731.190614 Prob_Class_0 5992.746033 Prob_Class_2 -2046.469788 Age_c -3.499537 Age2 0.169436 age_sex -2.272787 Sex_num 77.170537 date_c 0.001446 date_c2 0.000003 head_volume -787.557883 Table_position 0.962848 X_brain_position 0.956258 Y_brain_position -1.426631 Z_brain_position 1.257307 rfMRI_head_motion -116.034900 tfMRI_head_motion -268.434820 Assessment_centre_11026.0 19.757840 Assessment_centre_11027.0 21.659474 Assessment_centre_11028.0 255.021803 f.22009.0.1 2.930370 f.22009.0.2 0.489560 f.22009.0.3 -0.984897 f.22009.0.4 0.716955 f.22009.0.5 0.040576 f.22009.0.6 3.845562 f.22009.0.7 -0.217009 f.22009.0.8 -1.682907 f.22009.0.9 -0.323589 f.22009.0.10 -0.472182 dtype: float64	const 3194.435696 Age_c -4.302776 Age2 0.166764 age_sex -1.974262 Sex_num 68.220048 date_c 0.001997 date_c2 0.000003 head_volume -779.444074 Table_position 0.638971 X_brain_position 0.911954 Y_brain_position -1.194076 Z_brain_position 0.968845 rfMRI_head_motion -92.402161 tfMRI_head_motion -268.942502 Assessment_centre_11026.0 15.504741 Assessment_centre_11027.0 19.441862 Assessment_centre_11028.0 244.745097 f.22009.0.1 3.325223 f.22009.0.2 0.966928 f.22009.0.3 -0.866083 f.22009.0.4 0.837194 f.22009.0.5 -0.139751 f.22009.0.6 3.936951 f.22009.0.7 -0.113095 f.22009.0.8 -1.652358 f.22009.0.9 -0.371674 f.22009.0.10 -0.414447 dtype: float64	rs156977	0.0013964595509115662	True
5	FAST_L_Temporal_Fusiform_Cortex_poster_divis	61.57049858292962	7.988123184968257e-27	2.0	0.3793229777365844	0.3485289457303582	0.3723209807086328	0.3417100055487918	const 13188.700047 Prob_Class_0 43356.137122 Prob_Class_2 -13834.429050 Age_c -13.642638 Age2 -0.037022 age_sex -2.156456 Sex_num 86.529655 date_c 0.014558 date_c2 0.000052 head_volume -2539.246721 Table_position 4.596048 X_brain_position 3.927730 Y_brain_position -2.447055 Z_brain_position 4.306589 rfMRI_head_motion -77.110151 tfMRI_head_motion -325.728784 Assessment_centre_11026.0 65.253026 Assessment_centre_11027.0 34.763415 Assessment_centre_11028.0 376.268858 f.22009.0.1 4.741165 f.22009.0.2 -7.707683 f.22009.0.3 3.647735 f.22009.0.4 4.304367 f.22009.0.5 -1.821464 f.22009.0.6 0.665675 f.22009.0.7 0.212604 f.22009.0.8 -2.687293 f.22009.0.9 -0.169491 f.22009.0.10 -0.795676 dtype: float64	const 9808.667553 Age_c -19.334556 Age2 -0.054578 age_sex -0.010572 Sex_num 24.063224 date_c 0.019974 date_c2 0.000052 head_volume -2475.806167 Table_position 2.303571 X_brain_position 3.431571 Y_brain_position -1.036309 Z_brain_position 2.297142 rfMRI_head_motion 89.527823 tfMRI_head_motion -323.748889 Assessment_centre_11026.0 34.935144 Assessment_centre_11027.0 19.405410 Assessment_centre_11028.0 304.649840 f.22009.0.1 7.588929 f.22009.0.2 -4.505618 f.22009.0.3 4.450110 f.22009.0.4 5.168817 f.22009.0.5 -3.084234 f.22009.0.6 1.208291 f.22009.0.7 1.014235 f.22009.0.8 -2.425108 f.22009.0.9 -0.506925 f.22009.0.10 -0.455216 dtype: float64	rs156977	9.924637896475712e-26	True
5	FAST_R_Temporal_Fusiform_Cortex_poster_divis	25.406083929348604	1.1959208087360284e-11	2.0	0.3371096265340897	0.3235387575056995	0.3296314112008723	0.3164582453056785	const 8802.290519 Prob_Class_0 24145.441065 Prob_Class_2 -7646.708114 Age_c -13.220617 Age2 0.014152 age_sex 0.670605 Sex_num 66.252225 date_c 0.001972 date_c2 0.000008 head_volume -1989.978618 Table_position 2.246583 X_brain_position 3.091809 Y_brain_position -2.306473 Z_brain_position 1.857688 rfMRI_head_motion -309.547120 tfMRI_head_motion -206.607429 Assessment_centre_11026.0 13.082105 Assessment_centre_11027.0 37.928789 Assessment_centre_11028.0 -57.628113 f.22009.0.1 -0.871425 f.22009.0.2 0.562689 f.22009.0.3 5.317194 f.22009.0.4 2.185298 f.22009.0.5 0.925872 f.22009.0.6 4.547458 f.22009.0.7 -4.275295 f.22009.0.8 -4.211191 f.22009.0.9 -1.427080 f.22009.0.10 -1.709666 dtype: float64	const 6949.874742 Age_c -16.383396 Age2 0.004481 age_sex 1.864842 Sex_num 31.600289 date_c 0.005073 date_c2 0.000007 head_volume -1954.365894 Table_position 0.972899 X_brain_position 2.805039 Y_brain_position -1.536990 Z_brain_position 0.743221 rfMRI_head_motion -217.003163 tfMRI_head_motion -205.168329 Assessment_centre_11026.0 -3.775285 Assessment_centre_11027.0 29.416599 Assessment_centre_11028.0 -97.350885 f.22009.0.1 0.713991 f.22009.0.2 2.330974 f.22009.0.3 5.760638 f.22009.0.4 2.666395 f.22009.0.5 0.225115 f.22009.0.6 4.842588 f.22009.0.7 -3.825893 f.22009.0.8 -4.062727 f.22009.0.9 -1.614379 f.22009.0.10 -1.524657 dtype: float64	rs156977	4.807132662566389e-11	True
5	FAST_L_Temporal_Occipital_Fusiform_Cortex	23.096431824700648	1.1522477931340252e-10	2.0	0.2542937844688089	0.2404153374355521	0.2458813050027035	0.232464773334636	const 7933.900109 Prob_Class_0 23821.317624 Prob_Class_2 -7800.913980 Age_c -7.536572 Age2 -0.003195 age_sex 1.091657 Sex_num 11.055164 date_c 0.007107 date_c2 0.000011 head_volume -1898.929242 Table_position 1.972275 X_brain_position -1.819988 Y_brain_position -2.586373 Z_brain_position 1.995631 rfMRI_head_motion -141.398967 tfMRI_head_motion -324.150128 Assessment_centre_11026.0 32.292956 Assessment_centre_11027.0 8.021159 Assessment_centre_11028.0 636.190375 f.22009.0.1 -2.567165 f.22009.0.2 -9.873605 f.22009.0.3 -5.638713 f.22009.0.4 3.979266 f.22009.0.5 -0.445963 f.22009.0.6 1.010563 f.22009.0.7 0.956979 f.22009.0.8 -4.351941 f.22009.0.9 0.857046 f.22009.0.10 -10.304037 dtype: float64	const 5973.266737 Age_c -10.688452 Age2 -0.013207 age_sex 2.273532 Sex_num -23.736731 date_c 0.009788 date_c2 0.000012 head_volume -1865.047764 Table_position 0.702281 X_brain_position -2.056464 Y_brain_position -1.755361 Z_brain_position 0.875629 rfMRI_head_motion -48.949774 tfMRI_head_motion -324.225192 Assessment_centre_11026.0 15.542244 Assessment_centre_11027.0 -0.558146 Assessment_centre_11028.0 596.278755 f.22009.0.1 -1.000676 f.22009.0.2 -8.062529 f.22009.0.3 -5.186091 f.22009.0.4 4.455346 f.22009.0.5 -1.148382 f.22009.0.6 1.333085 f.22009.0.7 1.387170 f.22009.0.8 -4.216357 f.22009.0.9 0.669500 f.22009.0.10 -10.101088 dtype: float64	rs156977	4.16154093758077e-10	True
5	FAST_R_Temporal_Occipital_Fusiform_Cortex	24.21274626531286	3.8530505919157205e-11	2.0	0.2975285153436621	0.2838228233077221	0.2896037765965317	0.2763266048721347	const 7756.074136 Prob_Class_0 31311.862217 Prob_Class_2 -9451.562934 Age_c -12.480385 Age2 -0.021889 age_sex 1.562798 Sex_num 73.017040 date_c -0.019729 date_c2 -0.000014 head_volume -2431.973719 Table_position 0.663738 X_brain_position -4.314063 Y_brain_position -2.192886 Z_brain_position -0.279461 rfMRI_head_motion -147.976609 tfMRI_head_motion -265.186296 Assessment_centre_11026.0 7.298424 Assessment_centre_11027.0 7.775909 Assessment_centre_11028.0 374.020253 f.22009.0.1 7.076802 f.22009.0.2 -5.211090 f.22009.0.3 -5.405733 f.22009.0.4 3.552330 f.22009.0.5 -1.156620 f.22009.0.6 10.247931 f.22009.0.7 6.063220 f.22009.0.8 -8.282678 f.22009.0.9 -0.406684 f.22009.0.10 -8.132484 dtype: float64	const 5594.635751 Age_c -16.524790 Age2 -0.033579 age_sex 3.104850 Sex_num 29.175126 date_c -0.015020 date_c2 -0.000017 head_volume -2383.523763 Table_position -0.963721 X_brain_position -4.769973 Y_brain_position -1.325028 Z_brain_position -1.687623 rfMRI_head_motion -30.041527 tfMRI_head_motion -260.615561 Assessment_centre_11026.0 -14.345875 Assessment_centre_11027.0 -2.934559 Assessment_centre_11028.0 323.814071 f.22009.0.1 9.128513 f.22009.0.2 -3.038336 f.22009.0.3 -4.858047 f.22009.0.4 4.173607 f.22009.0.5 -2.045337 f.22009.0.6 10.573933 f.22009.0.7 6.669847 f.22009.0.8 -8.070455 f.22009.0.9 -0.644575 f.22009.0.10 -7.929517 dtype: float64	rs156977	1.464709979696762e-10	True
5	FAST_L_Occipital_Fusiform_Gyrus	47.3979687751064	6.2905960367609714e-21	2.0	0.2711304430034584	0.2432924603252573	0.2629079016674781	0.2353720110371964	const 10039.039144 Prob_Class_0 45844.648048 Prob_Class_2 -13785.612441 Age_c -14.545920 Age2 -0.003235 age_sex -2.843233 Sex_num 82.780672 date_c -0.016581 date_c2 0.000013 head_volume -2163.084328 Table_position 2.993085 X_brain_position 2.434284 Y_brain_position 3.719448 Z_brain_position 1.974828 rfMRI_head_motion -845.623550 tfMRI_head_motion -96.387196 Assessment_centre_11026.0 -7.606279 Assessment_centre_11027.0 33.001767 Assessment_centre_11028.0 49.587303 f.22009.0.1 -14.154851 f.22009.0.2 -11.425881 f.22009.0.3 5.695569 f.22009.0.4 0.616892 f.22009.0.5 -3.373402 f.22009.0.6 11.890592 f.22009.0.7 2.314115 f.22009.0.8 1.660011 f.22009.0.9 6.029262 f.22009.0.10 1.557630 dtype: float64	const 6901.721160 Age_c -20.460980 Age2 -0.020255 age_sex -0.586222 Sex_num 18.714568 date_c -0.009610 date_c2 0.000009 head_volume -2091.890116 Table_position 0.613024 X_brain_position 1.757242 Y_brain_position 4.975361 Z_brain_position -0.082698 rfMRI_head_motion -673.186695 tfMRI_head_motion -89.388293 Assessment_centre_11026.0 -39.271810 Assessment_centre_11027.0 17.357465 Assessment_centre_11028.0 -23.772917 f.22009.0.1 -11.151363 f.22009.0.2 -8.258338 f.22009.0.3 6.494348 f.22009.0.4 1.526227 f.22009.0.5 -4.672328 f.22009.0.6 12.361468 f.22009.0.7 3.205000 f.22009.0.8 1.972967 f.22009.0.9 5.681526 f.22009.0.10 1.850608 dtype: float64	rs156977	5.463324360258425e-20	True
5	FAST_R_Occipital_Fusiform_Gyrus	39.540735900332535	1.2461582793656156e-17	2.0	0.2566952814556846	0.2330121101668596	0.2483098938169896	0.2249840565695723	const 10835.031728 Prob_Class_0 39685.513143 Prob_Class_2 -13184.560217 Age_c -14.250693 Age2 -0.117294 age_sex -5.991119 Sex_num 88.011016 date_c 0.000181 date_c2 0.000031 head_volume -1898.472238 Table_position 3.025305 X_brain_position -0.089563 Y_brain_position -6.916359 Z_brain_position 1.123721 rfMRI_head_motion -743.013040 tfMRI_head_motion -380.992552 Assessment_centre_11026.0 43.202007 Assessment_centre_11027.0 73.921446 Assessment_centre_11028.0 392.523328 f.22009.0.1 -4.238880 f.22009.0.2 -2.475900 f.22009.0.3 6.248690 f.22009.0.4 -3.163129 f.22009.0.5 1.644820 f.22009.0.6 7.303016 f.22009.0.7 -1.054903 f.22009.0.8 -4.248520 f.22009.0.9 5.825831 f.22009.0.10 4.114567 dtype: float64	const 7471.014631 Age_c -19.524779 Age2 -0.134318 age_sex -4.019463 Sex_num 29.604805 date_c 0.004368 date_c2 0.000033 head_volume -1842.946527 Table_position 0.899698 X_brain_position -0.449441 Y_brain_position -5.479184 Z_brain_position -0.757206 rfMRI_head_motion -588.153647 tfMRI_head_motion -382.214646 Assessment_centre_11026.0 15.208106 Assessment_centre_11027.0 59.495501 Assessment_centre_11028.0 325.501994 f.22009.0.1 -1.627432 f.22009.0.2 0.590115 f.22009.0.3 7.013847 f.22009.0.4 -2.368937 f.22009.0.5 0.466491 f.22009.0.6 7.863336 f.22009.0.7 -0.347889 f.22009.0.8 -4.030631 f.22009.0.9 5.511358 f.22009.0.10 4.467662 dtype: float64	rs156977	8.480081237176804e-17	True
5	FAST_L_Frontal_Operculum_Cortex	18.738683638032736	8.369950022041492e-09	2.0	0.2544551657046054	0.2431976888409222	0.2460445068165027	0.235276247580803	const 2871.768201 Prob_Class_0 12856.618137 Prob_Class_2 -3512.661067 Age_c -9.359660 Age2 0.063025 age_sex 0.371240 Sex_num 17.235262 date_c -0.000227 date_c2 0.000006 head_volume -817.787794 Table_position 0.285544 X_brain_position 1.810023 Y_brain_position -1.389118 Z_brain_position -0.294281 rfMRI_head_motion 51.074392 tfMRI_head_motion -285.176777 Assessment_centre_11026.0 -1.619054 Assessment_centre_11027.0 26.952014 Assessment_centre_11028.0 7.708464 f.22009.0.1 -3.784437 f.22009.0.2 -1.448537 f.22009.0.3 -5.000107 f.22009.0.4 -1.472046 f.22009.0.5 0.194502 f.22009.0.6 0.654052 f.22009.0.7 1.645602 f.22009.0.8 1.051666 f.22009.0.9 -0.128477 f.22009.0.10 -2.420796 dtype: float64	const 2175.029291 Age_c -10.975057 Age2 0.058899 age_sex 0.999146 Sex_num 0.101117 date_c 0.002250 date_c2 0.000003 head_volume -796.098135 Table_position -0.363472 X_brain_position 1.556260 Y_brain_position -1.135770 Z_brain_position -0.843095 rfMRI_head_motion 97.853697 tfMRI_head_motion -281.157520 Assessment_centre_11026.0 -10.334746 Assessment_centre_11027.0 22.814275 Assessment_centre_11028.0 -11.871209 f.22009.0.1 -2.945383 f.22009.0.2 -0.651759 f.22009.0.3 -4.796913 f.22009.0.4 -1.219017 f.22009.0.5 -0.154540 f.22009.0.6 0.742971 f.22009.0.7 1.913570 f.22009.0.8 1.154407 f.22009.0.9 -0.222195 f.22009.0.10 -2.366732 dtype: float64	rs156977	2.463664619111226e-08	True
5	FAST_R_Frontal_Operculum_Cortex	18.11953283404933	1.5405718226682377e-08	2.0	0.2137995009803165	0.2023203827239642	0.2049301963983055	0.1939710791614936	const 3369.499301 Prob_Class_0 10723.853565 Prob_Class_2 -3832.647073 Age_c -7.092391 Age2 0.091473 age_sex -0.919875 Sex_num 42.357574 date_c 0.017657 date_c2 0.000013 head_volume -649.344697 Table_position 0.664257 X_brain_position 0.371530 Y_brain_position -2.255365 Z_brain_position 0.068206 rfMRI_head_motion -103.124296 tfMRI_head_motion -153.618944 Assessment_centre_11026.0 -11.664360 Assessment_centre_11027.0 26.818996 Assessment_centre_11028.0 -24.518037 f.22009.0.1 -2.702869 f.22009.0.2 -1.900582 f.22009.0.3 -1.117458 f.22009.0.4 -1.795059 f.22009.0.5 0.949242 f.22009.0.6 -1.498924 f.22009.0.7 2.227747 f.22009.0.8 0.202712 f.22009.0.9 -0.681769 f.22009.0.10 -2.904695 dtype: float64	const 2320.625965 Age_c -8.550720 Age2 0.086378 age_sex -0.383237 Sex_num 25.939134 date_c 0.018390 date_c2 0.000014 head_volume -635.657352 Table_position 0.075785 X_brain_position 0.323087 Y_brain_position -1.791501 Z_brain_position -0.461597 rfMRI_head_motion -60.072228 tfMRI_head_motion -155.519974 Assessment_centre_11026.0 -19.354584 Assessment_centre_11027.0 22.730208 Assessment_centre_11028.0 -43.387364 f.22009.0.1 -1.994727 f.22009.0.2 -1.002174 f.22009.0.3 -0.894797 f.22009.0.4 -1.578936 f.22009.0.5 0.619202 f.22009.0.6 -1.314568 f.22009.0.7 2.404949 f.22009.0.8 0.250152 f.22009.0.9 -0.769650 f.22009.0.10 -2.787819 dtype: float64	rs156977	4.393978763784191e-08	True
5	FAST_L_Cent_Opercular_Cortex	47.89556173588957	3.89565173830101e-21	2.0	0.4221603063306746	0.399858971341483	0.4156415668372253	0.3935773019593891	const 11232.929738 Prob_Class_0 36870.751418 Prob_Class_2 -12471.354321 Age_c -21.672627 Age2 0.237723 age_sex 1.010761 Sex_num 21.778835 date_c 0.016970 date_c2 0.000005 head_volume -2751.437067 Table_position 2.294090 X_brain_position 5.119068 Y_brain_position -5.943163 Z_brain_position 1.092470 rfMRI_head_motion -420.358079 tfMRI_head_motion -253.444019 Assessment_centre_11026.0 79.781434 Assessment_centre_11027.0 78.147855 Assessment_centre_11028.0 120.548665 f.22009.0.1 4.578903 f.22009.0.2 -7.720429 f.22009.0.3 1.326884 f.22009.0.4 4.756044 f.22009.0.5 -2.888125 f.22009.0.6 -1.032490 f.22009.0.7 -2.668925 f.22009.0.8 2.136842 f.22009.0.9 1.588088 f.22009.0.10 -0.522692 dtype: float64	const 7992.521622 Age_c -26.599907 Age2 0.221500 age_sex 2.845744 Sex_num -33.007662 date_c 0.020533 date_c2 0.000008 head_volume -2700.932412 Table_position 0.307661 X_brain_position 4.824843 Y_brain_position -4.545834 Z_brain_position -0.672758 rfMRI_head_motion -275.490843 tfMRI_head_motion -255.871036 Assessment_centre_11026.0 53.669699 Assessment_centre_11027.0 64.588374 Assessment_centre_11028.0 57.657030 f.22009.0.1 7.007164 f.22009.0.2 -4.814395 f.22009.0.3 2.050844 f.22009.0.4 5.495152 f.22009.0.5 -3.992443 f.22009.0.6 -0.484821 f.22009.0.7 -2.023443 f.22009.0.8 2.329871 f.22009.0.9 1.293532 f.22009.0.10 -0.176992 dtype: float64	rs156977	3.4165074068522226e-20	True
5	FAST_R_Cent_Opercular_Cortex	54.21324790638009	9.021006191712401e-24	2.0	0.4023734548460727	0.3762660607704374	0.3956314954325715	0.3697374446593389	const 10092.295314 Prob_Class_0 44982.772166 Prob_Class_2 -13016.233278 Age_c -20.059290 Age2 -0.014861 age_sex -0.426793 Sex_num -51.747850 date_c 0.019774 date_c2 0.000037 head_volume -2986.751251 Table_position 1.723929 X_brain_position 5.645050 Y_brain_position -3.951951 Z_brain_position 0.795657 rfMRI_head_motion -543.197732 tfMRI_head_motion -431.779754 Assessment_centre_11026.0 123.188266 Assessment_centre_11027.0 60.413198 Assessment_centre_11028.0 270.174053 f.22009.0.1 5.549132 f.22009.0.2 -13.168962 f.22009.0.3 -14.589832 f.22009.0.4 0.560135 f.22009.0.5 0.008480 f.22009.0.6 1.140217 f.22009.0.7 4.015746 f.22009.0.8 -0.730290 f.22009.0.9 0.572090 f.22009.0.10 6.407643 dtype: float64	const 7278.315001 Age_c -25.800461 Age2 -0.030627 age_sex 1.780499 Sex_num -113.407515 date_c 0.027368 date_c2 0.000031 head_volume -2914.406169 Table_position -0.584755 X_brain_position 4.888482 Y_brain_position -2.862389 Z_brain_position -1.182475 rfMRI_head_motion -376.282109 tfMRI_head_motion -421.943088 Assessment_centre_11026.0 92.355638 Assessment_centre_11027.0 45.423301 Assessment_centre_11028.0 199.627325 f.22009.0.1 8.491477 f.22009.0.2 -10.193118 f.22009.0.3 -13.836124 f.22009.0.4 1.449511 f.22009.0.5 -1.244040 f.22009.0.6 1.539961 f.22009.0.7 4.916059 f.22009.0.8 -0.401593 f.22009.0.9 0.236378 f.22009.0.10 6.654542 dtype: float64	rs156977	9.509019917134443e-23	True
5	FAST_L_Parietal_Operculum_Cortex	17.974093219457046	1.778034581010039e-08	2.0	0.2823900476980492	0.2719965036385122	0.2742945284939981	0.2643764992482551	const 5524.098535 Prob_Class_0 18804.803027 Prob_Class_2 -6883.616235 Age_c -8.476064 Age2 0.115083 age_sex -0.805487 Sex_num 74.719832 date_c -0.000528 date_c2 -0.000001 head_volume -1778.627133 Table_position 0.102397 X_brain_position 3.817183 Y_brain_position -5.099701 Z_brain_position 0.613251 rfMRI_head_motion -343.869826 tfMRI_head_motion -30.868762 Assessment_centre_11026.0 44.549598 Assessment_centre_11027.0 43.919632 Assessment_centre_11028.0 -151.093043 f.22009.0.1 -2.480505 f.22009.0.2 -4.915323 f.22009.0.3 -1.225612 f.22009.0.4 0.592845 f.22009.0.5 -1.780539 f.22009.0.6 1.183414 f.22009.0.7 -5.388994 f.22009.0.8 -1.538887 f.22009.0.9 -1.455331 f.22009.0.10 6.861390 dtype: float64	const 3600.453557 Age_c -11.053327 Age2 0.105851 age_sex 0.137861 Sex_num 45.545560 date_c 0.000517 date_c2 0.000002 head_volume -1755.420400 Table_position -0.938020 X_brain_position 3.761686 Y_brain_position -4.240723 Z_brain_position -0.328781 rfMRI_head_motion -267.648218 tfMRI_head_motion -35.150257 Assessment_centre_11026.0 30.988562 Assessment_centre_11027.0 36.634720 Assessment_centre_11028.0 -184.639233 f.22009.0.1 -1.237250 f.22009.0.2 -3.297732 f.22009.0.3 -0.825571 f.22009.0.4 0.972741 f.22009.0.5 -2.366300 f.22009.0.6 1.526574 f.22009.0.7 -5.086617 f.22009.0.8 -1.462603 f.22009.0.9 -1.611185 f.22009.0.10 7.079290 dtype: float64	rs156977	5.031883887586651e-08	True
5	FAST_R_Parietal_Operculum_Cortex	9.281156154341096	9.643682745761071e-05	2.0	0.3007029095869693	0.2954730260298381	0.2928139818949609	0.2880987501348203	const 5900.660310 Prob_Class_0 11225.445036 Prob_Class_2 -4502.565154 Age_c -6.104657 Age2 0.114668 age_sex -2.470544 Sex_num 64.228765 date_c -0.011018 date_c2 0.000005 head_volume -1698.815109 Table_position 0.770282 X_brain_position -0.704964 Y_brain_position -3.827950 Z_brain_position 0.670146 rfMRI_head_motion -164.253493 tfMRI_head_motion -91.183598 Assessment_centre_11026.0 52.172675 Assessment_centre_11027.0 51.355141 Assessment_centre_11028.0 -99.966834 f.22009.0.1 1.771135 f.22009.0.2 0.196115 f.22009.0.3 -12.232953 f.22009.0.4 2.348311 f.22009.0.5 -0.480845 f.22009.0.6 -1.855193 f.22009.0.7 -2.443054 f.22009.0.8 -1.478335 f.22009.0.9 -1.425348 f.22009.0.10 2.696189 dtype: float64	const 4548.505211 Age_c -7.691480 Age2 0.108437 age_sex -1.901798 Sex_num 45.886456 date_c -0.010975 date_c2 0.000009 head_volume -1686.881449 Table_position 0.128673 X_brain_position -0.666955 Y_brain_position -3.205122 Z_brain_position 0.076410 rfMRI_head_motion -116.995681 tfMRI_head_motion -96.029059 Assessment_centre_11026.0 43.894268 Assessment_centre_11027.0 46.728625 Assessment_centre_11028.0 -121.098086 f.22009.0.1 2.516899 f.22009.0.2 1.263628 f.22009.0.3 -11.970976 f.22009.0.4 2.577297 f.22009.0.5 -0.847466 f.22009.0.6 -1.602322 f.22009.0.7 -2.282736 f.22009.0.8 -1.449472 f.22009.0.9 -1.522615 f.22009.0.10 2.857548 dtype: float64	rs156977	0.00017237754444739137	True
5	FAST_L_Planum_Polare	24.125821966398963	4.195988409500452e-11	2.0	0.3329643056439564	0.3199967114398733	0.3254393260138317	0.3128791246836079	const 3603.888601 Prob_Class_0 9631.043262 Prob_Class_2 -3528.447289 Age_c -8.782041 Age2 0.142850 age_sex 2.525706 Sex_num -52.677974 date_c 0.007103 date_c2 0.000008 head_volume -878.556935 Table_position 0.458430 X_brain_position 0.023876 Y_brain_position -1.970843 Z_brain_position -0.210815 rfMRI_head_motion -226.456363 tfMRI_head_motion -213.217149 Assessment_centre_11026.0 12.374483 Assessment_centre_11027.0 32.666422 Assessment_centre_11028.0 78.324401 f.22009.0.1 2.304256 f.22009.0.2 -3.544680 f.22009.0.3 2.705668 f.22009.0.4 -0.248857 f.22009.0.5 1.518754 f.22009.0.6 -1.129040 f.22009.0.7 -3.385427 f.22009.0.8 -2.656317 f.22009.0.9 0.444213 f.22009.0.10 -1.057154 dtype: float64	const 2617.152030 Age_c -10.102371 Age2 0.138117 age_sex 3.008891 Sex_num -67.626765 date_c 0.007634 date_c2 0.000010 head_volume -866.685766 Table_position -0.074582 X_brain_position -0.004014 Y_brain_position -1.530086 Z_brain_position -0.693520 rfMRI_head_motion -187.405654 tfMRI_head_motion -215.427084 Assessment_centre_11026.0 5.427710 Assessment_centre_11027.0 28.933312 Assessment_centre_11028.0 61.135154 f.22009.0.1 2.941027 f.22009.0.2 -2.715454 f.22009.0.3 2.910725 f.22009.0.4 -0.054273 f.22009.0.5 1.218625 f.22009.0.6 -0.952929 f.22009.0.7 -3.230713 f.22009.0.8 -2.617373 f.22009.0.9 0.364360 f.22009.0.10 -0.945321 dtype: float64	rs156977	1.5895486409811145e-10	True
5	FAST_R_Planum_Polare	26.428673427849656	4.392203922776698e-12	2.0	0.3813834734705004	0.3682092477197196	0.3744047213581611	0.3615963010372368	const 3637.313668 Prob_Class_0 11957.719016 Prob_Class_2 -3362.683202 Age_c -10.015413 Age2 -0.031530 age_sex 1.216735 Sex_num -34.007146 date_c 0.001533 date_c2 0.000018 head_volume -958.063933 Table_position 0.707175 X_brain_position 0.111219 Y_brain_position -2.420710 Z_brain_position -0.449256 rfMRI_head_motion -373.825735 tfMRI_head_motion -191.988467 Assessment_centre_11026.0 25.182007 Assessment_centre_11027.0 38.590217 Assessment_centre_11028.0 40.476656 f.22009.0.1 -3.478549 f.22009.0.2 -1.609615 f.22009.0.3 0.401827 f.22009.0.4 -1.961525 f.22009.0.5 0.776122 f.22009.0.6 2.051508 f.22009.0.7 -4.566911 f.22009.0.8 -3.301534 f.22009.0.9 -1.216062 f.22009.0.10 -0.773462 dtype: float64	const 2939.746271 Age_c -11.529614 Age2 -0.035542 age_sex 1.802106 Sex_num -50.168584 date_c 0.003696 date_c2 0.000015 head_volume -938.357273 Table_position 0.098544 X_brain_position -0.107511 Y_brain_position -2.158324 Z_brain_position -0.967328 rfMRI_head_motion -329.889925 tfMRI_head_motion -188.806704 Assessment_centre_11026.0 17.031165 Assessment_centre_11027.0 34.674255 Assessment_centre_11028.0 21.997135 f.22009.0.1 -2.697282 f.22009.0.2 -0.843779 f.22009.0.3 0.596446 f.22009.0.4 -1.725650 f.22009.0.5 0.447364 f.22009.0.6 2.145882 f.22009.0.7 -4.322585 f.22009.0.8 -3.210029 f.22009.0.9 -1.304256 f.22009.0.10 -0.715575 dtype: float64	rs156977	1.845794858002251e-11	True
5	FAST_L_Heschls_Gyrus_H1_H2	10.369992699891736	3.274023170684117e-05	2.0	0.3071496157152704	0.3013600480866243	0.2993334147644354	0.2940473915851155	const 3.573529e+03 Prob_Class_0 6.576284e+03 Prob_Class_2 -3.077998e+03 Age_c -9.335412e+00 Age2 -1.365333e-02 age_sex -2.656710e+00 Sex_num 2.481112e+01 date_c 6.630897e-03 date_c2 4.235938e-07 head_volume -9.419004e+02 Table_position 4.985508e-01 X_brain_position 8.769305e-01 Y_brain_position -2.251595e+00 Z_brain_position 1.345879e-01 rfMRI_head_motion -2.156337e+02 tfMRI_head_motion -9.708391e+01 Assessment_centre_11026.0 2.271707e+01 Assessment_centre_11027.0 2.282070e+01 Assessment_centre_11028.0 -1.472330e+02 f.22009.0.1 -5.938626e+00 f.22009.0.2 -3.919389e-01 f.22009.0.3 -3.193882e-02 f.22009.0.4 3.353814e+00 f.22009.0.5 -8.993328e-01 f.22009.0.6 -2.353733e+00 f.22009.0.7 1.558006e+00 f.22009.0.8 4.855812e+00 f.22009.0.9 -1.522155e+00 f.22009.0.10 -1.025951e+00 dtype: float64	const 2553.290239 Age_c -10.319119 Age2 -0.018110 age_sex -2.317229 Sex_num 13.028380 date_c 0.006006 date_c2 0.000005 head_volume -937.057054 Table_position 0.099694 X_brain_position 0.978798 Y_brain_position -1.763559 Z_brain_position -0.248373 rfMRI_head_motion -185.981565 tfMRI_head_motion -102.484609 Assessment_centre_11026.0 17.662266 Assessment_centre_11027.0 19.799439 Assessment_centre_11028.0 -160.850014 f.22009.0.1 -5.497693 f.22009.0.2 0.347473 f.22009.0.3 0.147469 f.22009.0.4 3.490434 f.22009.0.5 -1.133084 f.22009.0.6 -2.151855 f.22009.0.7 1.629340 f.22009.0.8 4.854063 f.22009.0.9 -1.583872 f.22009.0.10 -0.896416 dtype: float64	rs156977	6.197843016454736e-05	True
5	FAST_R_Heschls_Gyrus_H1_H2	11.570668647524666	9.958729232108902e-06	2.0	0.3515612249858062	0.3455153988746894	0.3442460413837122	0.3386649159321538	const 3198.419486 Prob_Class_0 6080.319461 Prob_Class_2 -2348.052194 Age_c -8.520884 Age2 -0.036927 age_sex -0.263341 Sex_num 0.922267 date_c -0.002771 date_c2 0.000002 head_volume -798.752698 Table_position 0.703495 X_brain_position 1.797501 Y_brain_position -1.385799 Z_brain_position 0.373996 rfMRI_head_motion -239.570762 tfMRI_head_motion -132.223461 Assessment_centre_11026.0 32.599872 Assessment_centre_11027.0 15.847303 Assessment_centre_11028.0 28.646423 f.22009.0.1 -1.744281 f.22009.0.2 -0.282573 f.22009.0.3 -3.562851 f.22009.0.4 2.226227 f.22009.0.5 -0.225566 f.22009.0.6 2.695437 f.22009.0.7 0.781728 f.22009.0.8 0.163912 f.22009.0.9 -0.671374 f.22009.0.10 -0.516944 dtype: float64	const 2513.056453 Age_c -9.369240 Age2 -0.040136 age_sex 0.043426 Sex_num -8.799058 date_c -0.002614 date_c2 0.000004 head_volume -791.845829 Table_position 0.360703 X_brain_position 1.801673 Y_brain_position -1.073840 Z_brain_position 0.059640 rfMRI_head_motion -214.378922 tfMRI_head_motion -134.319675 Assessment_centre_11026.0 28.158107 Assessment_centre_11027.0 13.405436 Assessment_centre_11028.0 17.455792 f.22009.0.1 -1.341166 f.22009.0.2 0.272137 f.22009.0.3 -3.426298 f.22009.0.4 2.349749 f.22009.0.5 -0.420236 f.22009.0.6 2.821324 f.22009.0.7 0.873223 f.22009.0.8 0.183394 f.22009.0.9 -0.723083 f.22009.0.10 -0.436762 dtype: float64	rs156977	2.0196598442694062e-05	True
5	FAST_L_Planum_Temporale	9.483973134517733	7.88536075622241e-05	2.0	0.3051891366795271	0.2998792514568821	0.2973508191239374	0.2925510954737416	const 5326.092552 Prob_Class_0 10959.196574 Prob_Class_2 -5333.019132 Age_c -9.755923 Age2 -0.126277 age_sex -2.322986 Sex_num 154.912775 date_c 0.008998 date_c2 0.000004 head_volume -1715.208510 Table_position -0.181352 X_brain_position 3.320415 Y_brain_position -6.211558 Z_brain_position 0.019902 rfMRI_head_motion -23.643163 tfMRI_head_motion -98.868991 Assessment_centre_11026.0 53.635257 Assessment_centre_11027.0 59.602689 Assessment_centre_11028.0 -213.653475 f.22009.0.1 -9.106102 f.22009.0.2 -7.103165 f.22009.0.3 -0.979762 f.22009.0.4 6.057665 f.22009.0.5 -3.791977 f.22009.0.6 -0.518377 f.22009.0.7 4.474040 f.22009.0.8 3.305754 f.22009.0.9 -5.269491 f.22009.0.10 -1.794105 dtype: float64	const 3520.390815 Age_c -11.420261 Age2 -0.134077 age_sex -1.754342 Sex_num 134.797463 date_c 0.007656 date_c2 0.000012 head_volume -1708.130720 Table_position -0.856665 X_brain_position 3.526992 Y_brain_position -5.341292 Z_brain_position -0.634539 rfMRI_head_motion 26.681046 tfMRI_head_motion -109.054149 Assessment_centre_11026.0 45.116745 Assessment_centre_11027.0 54.424056 Assessment_centre_11028.0 -236.918357 f.22009.0.1 -8.369433 f.22009.0.2 -5.818216 f.22009.0.3 -0.668789 f.22009.0.4 6.286482 f.22009.0.5 -4.190292 f.22009.0.6 -0.157099 f.22009.0.7 4.582471 f.22009.0.8 3.294209 f.22009.0.9 -5.374532 f.22009.0.10 -1.562046 dtype: float64	rs156977	0.00014255364659421002	True
5	FAST_R_Planum_Temporale	20.408026366025467	1.6180559577345987e-09	2.0	0.3312993850972469	0.3203027212939326	0.3237556231241295	0.3131883375393602	const 4222.685568 Prob_Class_0 11902.972143 Prob_Class_2 -5032.264447 Age_c -7.533571 Age2 -0.052346 age_sex -0.397422 Sex_num 60.848807 date_c 0.007292 date_c2 0.000011 head_volume -1289.798877 Table_position 0.084766 X_brain_position 0.986747 Y_brain_position -2.235704 Z_brain_position 0.370359 rfMRI_head_motion -147.282450 tfMRI_head_motion -197.394368 Assessment_centre_11026.0 98.626612 Assessment_centre_11027.0 64.688806 Assessment_centre_11028.0 76.991639 f.22009.0.1 -4.117198 f.22009.0.2 -2.703783 f.22009.0.3 -5.530213 f.22009.0.4 1.820557 f.22009.0.5 -0.490124 f.22009.0.6 -1.097845 f.22009.0.7 4.552975 f.22009.0.8 -0.054948 f.22009.0.9 -2.741979 f.22009.0.10 -1.725513 dtype: float64	const 2655.271989 Age_c -9.247860 Age2 -0.059426 age_sex 0.209337 Sex_num 40.791742 date_c 0.006957 date_c2 0.000016 head_volume -1278.403436 Table_position -0.609032 X_brain_position 1.073689 Y_brain_position -1.503121 Z_brain_position -0.279795 rfMRI_head_motion -96.019944 tfMRI_head_motion -204.033456 Assessment_centre_11026.0 89.728433 Assessment_centre_11027.0 59.600902 Assessment_centre_11028.0 53.859847 f.22009.0.1 -3.324058 f.22009.0.2 -1.505029 f.22009.0.3 -5.237230 f.22009.0.4 2.064812 f.22009.0.5 -0.889989 f.22009.0.6 -0.798226 f.22009.0.7 4.709736 f.22009.0.8 -0.035275 f.22009.0.9 -2.847891 f.22009.0.10 -1.533905 dtype: float64	rs156977	5.159322950132357e-09	True
5	FAST_L_Supracalcarine_Cortex	32.92623093837673	7.704229936571784e-15	2.0	0.2265953626028261	0.2060753789608028	0.2178704110125275	0.1977653789016163	const 1527.258410 Prob_Class_0 7084.293781 Prob_Class_2 -2380.160251 Age_c -1.153007 Age2 0.004939 age_sex 0.816632 Sex_num 2.583108 date_c 0.000710 date_c2 0.000001 head_volume -458.428006 Table_position 0.155339 X_brain_position 0.044465 Y_brain_position -1.155994 Z_brain_position 0.149053 rfMRI_head_motion -2.211823 tfMRI_head_motion -27.546669 Assessment_centre_11026.0 7.226973 Assessment_centre_11027.0 7.496267 Assessment_centre_11028.0 -25.782200 f.22009.0.1 0.735226 f.22009.0.2 0.752096 f.22009.0.3 -1.439141 f.22009.0.4 -0.957908 f.22009.0.5 0.348652 f.22009.0.6 -1.723003 f.22009.0.7 -1.887701 f.22009.0.8 -0.913991 f.22009.0.9 0.467341 f.22009.0.10 0.679380 dtype: float64	const 912.976363 Age_c -2.097753 Age2 0.001851 age_sex 1.168973 Sex_num -7.905637 date_c 0.001418 date_c2 0.000002 head_volume -448.645718 Table_position -0.225492 X_brain_position -0.014972 Y_brain_position -0.892008 Z_brain_position -0.188833 rfMRI_head_motion 25.550976 tfMRI_head_motion -27.919479 Assessment_centre_11026.0 2.217384 Assessment_centre_11027.0 4.902314 Assessment_centre_11028.0 -37.820938 f.22009.0.1 1.201641 f.22009.0.2 1.306296 f.22009.0.3 -1.300987 f.22009.0.4 -0.815987 f.22009.0.5 0.137162 f.22009.0.6 -1.619736 f.22009.0.7 -1.762854 f.22009.0.8 -0.876222 f.22009.0.9 0.410918 f.22009.0.10 0.744524 dtype: float64	rs156977	4.174538688098368e-14	True
5	FAST_R_Supracalcarine_Cortex	53.84908399755148	1.2788242300821594e-23	2.0	0.2608676200097777	0.228795418869243	0.2525293014603311	0.2207232292116746	const 1.891780e+03 Prob_Class_0 1.237250e+04 Prob_Class_2 -4.066726e+03 Age_c -1.724946e+00 Age2 -1.621426e-02 age_sex 3.780405e-01 Sex_num -9.446972e-01 date_c -6.215893e-04 date_c2 8.979930e-07 head_volume -6.680961e+02 Table_position -4.825889e-02 X_brain_position 7.249617e-01 Y_brain_position -1.125376e+00 Z_brain_position 5.668343e-02 rfMRI_head_motion -4.778858e+00 tfMRI_head_motion -7.946351e+01 Assessment_centre_11026.0 1.768027e+01 Assessment_centre_11027.0 1.903299e-01 Assessment_centre_11028.0 6.542842e+01 f.22009.0.1 2.287168e-01 f.22009.0.2 1.657666e+00 f.22009.0.3 -4.666813e-01 f.22009.0.4 2.440978e-01 f.22009.0.5 4.108795e-02 f.22009.0.6 -2.364420e+00 f.22009.0.7 -9.644244e-01 f.22009.0.8 1.131802e+00 f.22009.0.9 5.654120e-01 f.22009.0.10 -2.014413e+00 dtype: float64	const 865.664919 Age_c -3.363840 Age2 -0.021442 age_sex 0.992106 Sex_num -19.050582 date_c 0.000749 date_c2 0.000001 head_volume -650.571748 Table_position -0.708663 X_brain_position 0.604856 Y_brain_position -0.689555 Z_brain_position -0.526231 rfMRI_head_motion 43.305253 tfMRI_head_motion -79.589948 Assessment_centre_11026.0 8.973163 Assessment_centre_11027.0 -4.276267 Assessment_centre_11028.0 44.656575 f.22009.0.1 1.042470 f.22009.0.2 2.602209 f.22009.0.3 -0.230710 f.22009.0.4 0.491452 f.22009.0.5 -0.324387 f.22009.0.6 -2.195072 f.22009.0.7 -0.741759 f.22009.0.8 1.201586 f.22009.0.9 0.467841 f.22009.0.10 -1.907808 dtype: float64	rs156977	1.3351332014863075e-22	True
5	FAST_L_Occipital_Pole	37.25748273263824	1.1413433299471474e-16	2.0	0.3142097289940347	0.2936208336030468	0.3064731747683429	0.286227170830776	const 20149.225518 Prob_Class_0 90753.376926 Prob_Class_2 -27070.554464 Age_c -37.608822 Age2 -0.807046 age_sex -19.162006 Sex_num 173.706060 date_c 0.110783 date_c2 0.000018 head_volume -5153.309476 Table_position 2.987856 X_brain_position 7.391545 Y_brain_position -17.713561 Z_brain_position 0.684243 rfMRI_head_motion 1357.045032 tfMRI_head_motion -2013.887416 Assessment_centre_11026.0 99.328871 Assessment_centre_11027.0 95.957761 Assessment_centre_11028.0 616.396812 f.22009.0.1 -18.673967 f.22009.0.2 3.058129 f.22009.0.3 17.594657 f.22009.0.4 9.872187 f.22009.0.5 -0.264724 f.22009.0.6 2.450846 f.22009.0.7 -14.361455 f.22009.0.8 2.993670 f.22009.0.9 11.475881 f.22009.0.10 2.401039 dtype: float64	const 14052.231546 Age_c -49.291249 Age2 -0.840337 age_sex -14.697191 Sex_num 47.398262 date_c 0.124907 date_c2 0.000009 head_volume -5011.304826 Table_position -1.712234 X_brain_position 6.011641 Y_brain_position -15.288711 Z_brain_position -3.371310 rfMRI_head_motion 1697.418971 tfMRI_head_motion -1998.756570 Assessment_centre_11026.0 36.746355 Assessment_centre_11027.0 65.143353 Assessment_centre_11028.0 471.790350 f.22009.0.1 -12.730317 f.22009.0.2 9.271765 f.22009.0.3 19.162994 f.22009.0.4 11.671063 f.22009.0.5 -2.826611 f.22009.0.6 3.356223 f.22009.0.7 -12.586623 f.22009.0.8 3.622484 f.22009.0.9 10.789865 f.22009.0.10 2.963581 dtype: float64	rs156977	7.216384081194717e-16	True
5	FAST_R_Occipital_Pole	63.58424582782693	1.1745402791245538e-27	2.0	0.3408730682108684	0.3071018443086754	0.3334373091092988	0.2998492871235004	const 16165.003938 Prob_Class_0 111347.295214 Prob_Class_2 -34635.972061 Age_c -35.336825 Age2 -1.264413 age_sex -13.656945 Sex_num 541.083450 date_c 0.091197 date_c2 0.000025 head_volume -4445.877415 Table_position 0.420190 X_brain_position -5.157651 Y_brain_position -9.599177 Z_brain_position -3.984855 rfMRI_head_motion 777.465634 tfMRI_head_motion -584.013776 Assessment_centre_11026.0 124.813649 Assessment_centre_11027.0 46.658203 Assessment_centre_11028.0 148.011268 f.22009.0.1 -5.458035 f.22009.0.2 7.891896 f.22009.0.3 -3.643638 f.22009.0.4 7.008229 f.22009.0.5 0.489015 f.22009.0.6 3.154289 f.22009.0.7 -9.272626 f.22009.0.8 3.618080 f.22009.0.9 6.183957 f.22009.0.10 4.702244 dtype: float64	const 7947.417010 Age_c -49.845024 Age2 -1.307863 age_sex -8.158648 Sex_num 382.762363 date_c 0.106426 date_c2 0.000020 head_volume -4278.589280 Table_position -5.420707 X_brain_position -6.593470 Y_brain_position -6.226103 Z_brain_position -9.074213 rfMRI_head_motion 1201.433121 tfMRI_head_motion -573.728235 Assessment_centre_11026.0 47.367362 Assessment_centre_11027.0 7.846802 Assessment_centre_11028.0 -33.408595 f.22009.0.1 1.847403 f.22009.0.2 15.883986 f.22009.0.3 -1.635617 f.22009.0.4 9.223296 f.22009.0.5 -2.715522 f.22009.0.6 4.438756 f.22009.0.7 -7.168029 f.22009.0.8 4.329296 f.22009.0.9 5.326969 f.22009.0.10 5.505555 dtype: float64	rs156977	1.52573945169447e-26	True
5	FAST_R_Thalamus	6.620807173887405	0.001356010232202	2.0	0.267789531254999	0.2638831458204604	0.2595293003424849	0.2561782190053766	const 1780.010923 Prob_Class_0 -8495.663313 Prob_Class_2 2432.316468 Age_c -3.554346 Age2 -0.311786 age_sex 4.062248 Sex_num 2.795961 date_c -0.010214 date_c2 -0.000007 head_volume -1138.327650 Table_position -2.272902 X_brain_position -2.187644 Y_brain_position 1.365872 Z_brain_position -2.878260 rfMRI_head_motion 84.136642 tfMRI_head_motion -43.926439 Assessment_centre_11026.0 2.529130 Assessment_centre_11027.0 11.239570 Assessment_centre_11028.0 -214.642173 f.22009.0.1 3.213588 f.22009.0.2 -2.332043 f.22009.0.3 4.723281 f.22009.0.4 -1.057458 f.22009.0.5 0.900697 f.22009.0.6 0.740297 f.22009.0.7 -0.724348 f.22009.0.8 1.560253 f.22009.0.9 0.912217 f.22009.0.10 1.851245 dtype: float64	const 2298.005471 Age_c -2.473235 Age2 -0.308856 age_sex 3.645739 Sex_num 14.380068 date_c -0.011686 date_c2 -0.000005 head_volume -1152.117907 Table_position -1.838230 X_brain_position -2.040055 Y_brain_position 1.167364 Z_brain_position -2.506734 rfMRI_head_motion 52.728275 tfMRI_head_motion -45.935509 Assessment_centre_11026.0 8.340225 Assessment_centre_11027.0 14.052279 Assessment_centre_11028.0 -201.391448 f.22009.0.1 2.658121 f.22009.0.2 -2.887344 f.22009.0.3 4.582463 f.22009.0.4 -1.225283 f.22009.0.5 1.136134 f.22009.0.6 0.667972 f.22009.0.7 -0.895719 f.22009.0.8 1.497072 f.22009.0.9 0.975342 f.22009.0.10 1.806681 dtype: float64	rs156977	0.002059444464403099	True
5	FAST_L_Putamen	4.793516474196322	0.0083601202432621	2.0	0.0698955091266331	0.0663028651300775	0.0594027912602131	0.0565298677441604	const 2369.096221 Prob_Class_0 -11215.423553 Prob_Class_2 1224.562035 Age_c 0.450612 Age2 -0.328137 age_sex -1.727057 Sex_num 16.701499 date_c 0.003505 date_c2 -0.000008 head_volume -630.460996 Table_position -1.137688 X_brain_position -7.456854 Y_brain_position -0.333287 Z_brain_position -0.954941 rfMRI_head_motion -263.868114 tfMRI_head_motion -422.233961 Assessment_centre_11026.0 84.392499 Assessment_centre_11027.0 33.774713 Assessment_centre_11028.0 -71.220713 f.22009.0.1 3.821109 f.22009.0.2 -1.126929 f.22009.0.3 -0.034855 f.22009.0.4 1.934279 f.22009.0.5 0.809591 f.22009.0.6 0.234502 f.22009.0.7 -1.361488 f.22009.0.8 -10.474231 f.22009.0.9 -2.293153 f.22009.0.10 -5.743369 dtype: float64	const 2023.689607 Age_c 1.633769 Age2 -0.327907 age_sex -2.248531 Sex_num 27.314288 date_c -0.001372 date_c2 0.000002 head_volume -658.357755 Table_position -0.667550 X_brain_position -6.902838 Y_brain_position -0.039612 Z_brain_position -0.622985 rfMRI_head_motion -296.456796 tfMRI_head_motion -436.446864 Assessment_centre_11026.0 91.138898 Assessment_centre_11027.0 36.085127 Assessment_centre_11028.0 -59.312283 f.22009.0.1 3.106031 f.22009.0.2 -1.345499 f.22009.0.3 -0.103742 f.22009.0.4 1.723879 f.22009.0.5 1.034797 f.22009.0.6 0.381497 f.22009.0.7 -1.689634 f.22009.0.8 -10.641828 f.22009.0.9 -2.231185 f.22009.0.10 -5.644243 dtype: float64	rs156977	0.011344354022436609	True
5	FAST_R_Putamen	9.315553582120163	9.31998897717353e-05	2.0	0.0888511477458982	0.0820116183708293	0.078572272700324	0.0724030443280119	const 5709.400980 Prob_Class_0 -17672.016449 Prob_Class_2 2797.230380 Age_c -3.109472 Age2 -0.254228 age_sex -2.582310 Sex_num 23.459434 date_c 0.018416 date_c2 -0.000010 head_volume -663.898581 Table_position 1.487220 X_brain_position 1.998803 Y_brain_position 0.813056 Z_brain_position 1.447060 rfMRI_head_motion -231.982613 tfMRI_head_motion -698.853582 Assessment_centre_11026.0 60.453592 Assessment_centre_11027.0 -20.751668 Assessment_centre_11028.0 -316.822291 f.22009.0.1 0.813118 f.22009.0.2 -4.755326 f.22009.0.3 -0.510725 f.22009.0.4 1.318432 f.22009.0.5 1.211414 f.22009.0.6 1.286401 f.22009.0.7 -1.540625 f.22009.0.8 -10.640733 f.22009.0.9 -1.386589 f.22009.0.10 -5.406417 dtype: float64	const 5614.731464 Age_c -1.138576 Age2 -0.252277 age_sex -3.416385 Sex_num 42.226096 date_c 0.012013 date_c2 0.000003 head_volume -703.621675 Table_position 2.273304 X_brain_position 2.714865 Y_brain_position 1.033044 Z_brain_position 2.039358 rfMRI_head_motion -287.208801 tfMRI_head_motion -716.198812 Assessment_centre_11026.0 71.487885 Assessment_centre_11027.0 -16.498435 Assessment_centre_11028.0 -295.618993 f.22009.0.1 -0.321577 f.22009.0.2 -5.324466 f.22009.0.3 -0.670381 f.22009.0.4 0.982035 f.22009.0.5 1.603662 f.22009.0.6 1.412103 f.22009.0.7 -2.013163 f.22009.0.8 -10.868038 f.22009.0.9 -1.279614 f.22009.0.10 -5.319222 dtype: float64	rs156977	0.000167001168233429	True
5	FAST_R_Pallidum	3.454613363990028	0.0317515445600665	2.0	0.0844078142452064	0.0818590495386204	0.0740788129554665	0.072248878559556	const 3.595352e+02 Prob_Class_0 -1.076991e+03 Prob_Class_2 2.229367e+02 Age_c 1.097967e+00 Age2 1.640787e-02 age_sex 3.285155e-01 Sex_num -1.008628e+01 date_c -5.277485e-04 date_c2 1.740216e-07 head_volume -7.048017e+01 Table_position 1.768314e-01 X_brain_position -2.011697e-02 Y_brain_position 2.533345e-01 Z_brain_position 1.591641e-01 rfMRI_head_motion -9.686248e+00 tfMRI_head_motion 1.111064e+00 Assessment_centre_11026.0 -3.502124e-01 Assessment_centre_11027.0 -1.926401e+00 Assessment_centre_11028.0 1.584993e+01 f.22009.0.1 -2.887251e-01 f.22009.0.2 6.135985e-01 f.22009.0.3 -3.932569e-01 f.22009.0.4 1.092324e-01 f.22009.0.5 -4.602689e-02 f.22009.0.6 -1.122801e-01 f.22009.0.7 -1.944519e-01 f.22009.0.8 4.612499e-02 f.22009.0.9 2.228035e-01 f.22009.0.10 -9.072858e-01 dtype: float64	const 3.809492e+02 Age_c 1.224525e+00 Age2 1.662289e-02 age_sex 2.769349e-01 Sex_num -8.818979e+00 date_c -8.405151e-04 date_c2 7.176465e-07 head_volume -7.264505e+01 Table_position 2.274765e-01 X_brain_position 1.403577e-02 Y_brain_position 2.520636e-01 Z_brain_position 1.994471e-01 rfMRI_head_motion -1.328630e+01 tfMRI_head_motion 3.593222e-01 Assessment_centre_11026.0 3.466852e-01 Assessment_centre_11027.0 -1.630146e+00 Assessment_centre_11028.0 1.728962e+01 f.22009.0.1 -3.583583e-01 f.22009.0.2 5.653245e-01 f.22009.0.3 -4.060774e-01 f.22009.0.4 8.843669e-02 f.22009.0.5 -1.986116e-02 f.22009.0.6 -1.110235e-01 f.22009.0.7 -2.205583e-01 f.22009.0.8 3.449584e-02 f.22009.0.9 2.298872e-01 f.22009.0.10 -9.061437e-01 dtype: float64	rs156977	0.03968690993598658	True
5	FAST_L_Ventral_Striatum	8.084452219998651	0.0003164855151219	2.0	0.3246584721143086	0.3202589827393105	0.3170397925088294	0.31314414117378	const 758.022244 Prob_Class_0 -3652.021028 Prob_Class_2 743.281858 Age_c -5.817810 Age2 -0.075991 age_sex -0.270591 Sex_num -13.473495 date_c -0.001567 date_c2 -0.000009 head_volume -383.235694 Table_position -0.428742 X_brain_position -0.270984 Y_brain_position 0.337895 Z_brain_position -0.240537 rfMRI_head_motion -155.696787 tfMRI_head_motion -106.884940 Assessment_centre_11026.0 0.934841 Assessment_centre_11027.0 7.811852 Assessment_centre_11028.0 -15.388195 f.22009.0.1 1.658168 f.22009.0.2 -1.090356 f.22009.0.3 1.189123 f.22009.0.4 1.638113 f.22009.0.5 0.116609 f.22009.0.6 0.729758 f.22009.0.7 -1.682304 f.22009.0.8 -1.823759 f.22009.0.9 -0.641277 f.22009.0.10 -0.951465 dtype: float64	const 824.063229 Age_c -5.390214 Age2 -0.075286 age_sex -0.445317 Sex_num -9.206023 date_c -0.002647 date_c2 -0.000007 head_volume -390.638593 Table_position -0.257670 X_brain_position -0.152881 Y_brain_position 0.337135 Z_brain_position -0.104952 rfMRI_head_motion -167.847723 tfMRI_head_motion -109.507884 Assessment_centre_11026.0 3.292078 Assessment_centre_11027.0 8.807478 Assessment_centre_11028.0 -10.541946 f.22009.0.1 1.422162 f.22009.0.2 -1.250765 f.22009.0.3 1.146397 f.22009.0.4 1.567667 f.22009.0.5 0.204789 f.22009.0.6 0.735567 f.22009.0.7 -1.771480 f.22009.0.8 -1.863730 f.22009.0.9 -0.617393 f.22009.0.10 -0.946583 dtype: float64	rs156977	0.0005256950487507589	True
5	FAST_R_Ventral_Striatum	12.31313896483933	4.7733849671299485e-06	2.0	0.337898299290633	0.3313289598468852	0.3304289811520905	0.3243299876069573	const 1082.157168 Prob_Class_0 -4359.684540 Prob_Class_2 1050.900950 Age_c -5.541273 Age2 -0.090919 age_sex 0.057297 Sex_num -6.897200 date_c -0.000549 date_c2 -0.000009 head_volume -398.071462 Table_position -0.148511 X_brain_position 1.501959 Y_brain_position -0.164143 Z_brain_position -0.002731 rfMRI_head_motion -150.496822 tfMRI_head_motion -115.936165 Assessment_centre_11026.0 8.582060 Assessment_centre_11027.0 6.744111 Assessment_centre_11028.0 -35.953799 f.22009.0.1 1.217931 f.22009.0.2 -0.990499 f.22009.0.3 0.722003 f.22009.0.4 0.582161 f.22009.0.5 0.160369 f.22009.0.6 0.263190 f.22009.0.7 -1.006495 f.22009.0.8 -1.321047 f.22009.0.9 -0.697883 f.22009.0.10 -0.103258 dtype: float64	const 1245.756825 Age_c -5.010722 Age2 -0.089776 age_sex -0.153623 Sex_num -1.417404 date_c -0.001596 date_c2 -0.000007 head_volume -406.110684 Table_position 0.064250 X_brain_position 1.613369 Y_brain_position -0.210818 Z_brain_position 0.172181 rfMRI_head_motion -165.733146 tfMRI_head_motion -118.115293 Assessment_centre_11026.0 11.472246 Assessment_centre_11027.0 8.048184 Assessment_centre_11028.0 -29.708583 f.22009.0.1 0.934693 f.22009.0.2 -1.224362 f.22009.0.3 0.661361 f.22009.0.4 0.497146 f.22009.0.5 0.272685 f.22009.0.6 0.250157 f.22009.0.7 -1.104558 f.22009.0.8 -1.361831 f.22009.0.9 -0.667611 f.22009.0.10 -0.110439 dtype: float64	rs156977	1.0068619094653525e-05	True
5	Brain_Stem	21.48044509819916	5.636089189109664e-10	2.0	0.2975211452095718	0.2853619522418268	0.2895963233183019	0.2778818438514433	const 8797.832330 Prob_Class_0 41625.589386 Prob_Class_2 -8422.427725 Age_c -43.589277 Age2 -0.269265 age_sex 10.678934 Sex_num 52.645703 date_c -0.049473 date_c2 0.000035 head_volume -2139.177598 Table_position 2.464061 X_brain_position 1.124117 Y_brain_position -4.269168 Z_brain_position -1.794162 rfMRI_head_motion 1211.744644 tfMRI_head_motion -226.668090 Assessment_centre_11026.0 -91.060295 Assessment_centre_11027.0 144.860320 Assessment_centre_11028.0 52.365333 f.22009.0.1 -0.952431 f.22009.0.2 5.909694 f.22009.0.3 7.360764 f.22009.0.4 -4.992855 f.22009.0.5 -0.564109 f.22009.0.6 12.237328 f.22009.0.7 -5.066215 f.22009.0.8 -9.253703 f.22009.0.9 1.345510 f.22009.0.10 3.320662 dtype: float64	const 8070.731348 Age_c -48.456918 Age2 -0.277220 age_sex 12.669749 Sex_num 4.121766 date_c -0.037098 date_c2 0.000013 head_volume -2054.558293 Table_position 0.516764 X_brain_position -0.230971 Y_brain_position -4.274338 Z_brain_position -3.335612 rfMRI_head_motion 1350.019513 tfMRI_head_motion -196.483973 Assessment_centre_11026.0 -117.904949 Assessment_centre_11027.0 133.547148 Assessment_centre_11028.0 -2.732952 f.22009.0.1 1.737104 f.22009.0.2 7.725217 f.22009.0.3 7.844842 f.22009.0.4 -4.190194 f.22009.0.5 -1.567049 f.22009.0.6 12.165073 f.22009.0.7 -4.047250 f.22009.0.8 -8.796013 f.22009.0.9 1.073812 f.22009.0.10 3.261091 dtype: float64	rs156977	1.8915115150354398e-09	True
5	FAST_L_I_IV_Cerebellum	31.09086889972681	4.6107862695414845e-14	2.0	0.2321445889032463	0.2129074479521141	0.2234822393824126	0.2046689590820476	const 1837.322174 Prob_Class_0 -18023.732603 Prob_Class_2 5375.898002 Age_c -9.240083 Age2 -0.240270 age_sex -2.451338 Sex_num -32.552318 date_c -0.007638 date_c2 -0.000016 head_volume -775.232039 Table_position -1.021740 X_brain_position -1.429487 Y_brain_position -2.837799 Z_brain_position -3.173284 rfMRI_head_motion -113.414544 tfMRI_head_motion -165.418666 Assessment_centre_11026.0 -15.515824 Assessment_centre_11027.0 16.837002 Assessment_centre_11028.0 14.524912 f.22009.0.1 3.582316 f.22009.0.2 -0.743849 f.22009.0.3 1.611321 f.22009.0.4 5.233514 f.22009.0.5 -1.290422 f.22009.0.6 -0.396816 f.22009.0.7 2.812034 f.22009.0.8 -0.215537 f.22009.0.9 -2.271017 f.22009.0.10 -1.434300 dtype: float64	const 3048.012643 Age_c -6.919982 Age2 -0.233659 age_sex -3.338051 Sex_num -7.468252 date_c -0.010443 date_c2 -0.000015 head_volume -803.436033 Table_position -0.088314 X_brain_position -1.155374 Y_brain_position -3.319280 Z_brain_position -2.367874 rfMRI_head_motion -181.011675 tfMRI_head_motion -168.425693 Assessment_centre_11026.0 -3.087021 Assessment_centre_11027.0 22.956536 Assessment_centre_11028.0 43.242957 f.22009.0.1 2.401903 f.22009.0.2 -1.977795 f.22009.0.3 1.299867 f.22009.0.4 4.876257 f.22009.0.5 -0.781643 f.22009.0.6 -0.576582 f.22009.0.7 2.459532 f.22009.0.8 -0.340435 f.22009.0.9 -2.134777 f.22009.0.10 -1.545994 dtype: float64	rs156977	2.3153935642913097e-13	True
5	FAST_R_I_IV_Cerebellum	17.31854841223736	3.393502650296584e-08	2.0	0.2292463093927188	0.2184901973019107	0.2205512637291394	0.210310143006359	const 2923.125656 Prob_Class_0 -15037.002201 Prob_Class_2 4030.720256 Age_c -10.048824 Age2 -0.330799 age_sex -3.187344 Sex_num -23.818821 date_c -0.006175 date_c2 -0.000021 head_volume -837.552123 Table_position -0.521233 X_brain_position -2.040868 Y_brain_position -2.274642 Z_brain_position -2.818764 rfMRI_head_motion -161.119745 tfMRI_head_motion -66.657068 Assessment_centre_11026.0 -10.606974 Assessment_centre_11027.0 28.476333 Assessment_centre_11028.0 27.860675 f.22009.0.1 5.081271 f.22009.0.2 -2.945440 f.22009.0.3 -0.801684 f.22009.0.4 3.596063 f.22009.0.5 -0.393991 f.22009.0.6 -1.141843 f.22009.0.7 -0.209986 f.22009.0.8 0.683430 f.22009.0.9 -1.307344 f.22009.0.10 -0.648322 dtype: float64	const 3697.787398 Age_c -8.169009 Age2 -0.326116 age_sex -3.920629 Sex_num -3.961818 date_c -0.009187 date_c2 -0.000018 head_volume -863.299092 Table_position 0.233798 X_brain_position -1.730028 Y_brain_position -2.549230 Z_brain_position -2.183073 rfMRI_head_motion -215.485501 tfMRI_head_motion -71.809937 Assessment_centre_11026.0 -0.449332 Assessment_centre_11027.0 33.260960 Assessment_centre_11028.0 50.542586 f.22009.0.1 4.100631 f.22009.0.2 -3.857231 f.22009.0.3 -1.034763 f.22009.0.4 3.300558 f.22009.0.5 0.010899 f.22009.0.6 -1.236362 f.22009.0.7 -0.527383 f.22009.0.8 0.559973 f.22009.0.9 -1.198567 f.22009.0.10 -0.705379 dtype: float64	rs156977	9.293644886979791e-08	True
5	FAST_L_V_Cerebellum	20.451572715503417	1.5502005641410683e-09	2.0	0.2822351991941428	0.2704064973276563	0.2741379331093064	0.2627698503592662	const 4187.667992 Prob_Class_0 -18460.353324 Prob_Class_2 5729.000834 Age_c -14.484946 Age2 -0.376209 age_sex -0.648141 Sex_num -8.837128 date_c -0.006962 date_c2 -0.000028 head_volume -1104.458592 Table_position -0.080972 X_brain_position -5.632173 Y_brain_position -5.963826 Z_brain_position -3.383108 rfMRI_head_motion -501.519058 tfMRI_head_motion -138.750524 Assessment_centre_11026.0 -13.446714 Assessment_centre_11027.0 22.192654 Assessment_centre_11028.0 84.503350 f.22009.0.1 5.815208 f.22009.0.2 1.049476 f.22009.0.3 -2.994680 f.22009.0.4 1.783253 f.22009.0.5 -1.153805 f.22009.0.6 7.184810 f.22009.0.7 -1.015629 f.22009.0.8 3.285793 f.22009.0.9 -3.443721 f.22009.0.10 2.795424 dtype: float64	const 5543.164696 Age_c -12.081258 Age2 -0.369030 age_sex -1.559517 Sex_num 17.379657 date_c -0.009506 date_c2 -0.000027 head_volume -1132.258426 Table_position 0.886699 X_brain_position -5.391718 Y_brain_position -6.519323 Z_brain_position -2.540402 rfMRI_head_motion -571.749427 tfMRI_head_motion -140.533312 Assessment_centre_11026.0 -0.613040 Assessment_centre_11027.0 28.617818 Assessment_centre_11028.0 114.543632 f.22009.0.1 4.604156 f.22009.0.2 -0.272088 f.22009.0.3 -3.326806 f.22009.0.4 1.416090 f.22009.0.5 -0.623096 f.22009.0.6 6.973484 f.22009.0.7 -1.365236 f.22009.0.8 3.167316 f.22009.0.9 -3.301783 f.22009.0.10 2.663302 dtype: float64	rs156977	4.955806871718035e-09	True
5	FAST_R_V_Cerebellum	17.69709316300381	2.33633629549034e-08	2.0	0.2787581628430489	0.2684730025004038	0.2706216715294329	0.2608161176634515	const 4571.466428 Prob_Class_0 -18216.572172 Prob_Class_2 4688.449994 Age_c -14.141387 Age2 -0.461740 age_sex -1.464991 Sex_num -6.409027 date_c -0.003055 date_c2 -0.000028 head_volume -1132.486949 Table_position 0.016524 X_brain_position -2.831479 Y_brain_position -3.310450 Z_brain_position -3.042615 rfMRI_head_motion -443.542342 tfMRI_head_motion -135.091229 Assessment_centre_11026.0 -10.340465 Assessment_centre_11027.0 9.124930 Assessment_centre_11028.0 -94.114550 f.22009.0.1 2.967213 f.22009.0.2 -3.402295 f.22009.0.3 -1.140416 f.22009.0.4 1.781704 f.22009.0.5 -1.440488 f.22009.0.6 4.415143 f.22009.0.7 0.973972 f.22009.0.8 3.518716 f.22009.0.9 -1.371485 f.22009.0.10 -1.890949 dtype: float64	const 5409.119917 Age_c -11.887990 Age2 -0.456422 age_sex -2.350550 Sex_num 17.188361 date_c -0.006991 date_c2 -0.000023 head_volume -1164.627389 Table_position 0.921050 X_brain_position -2.419730 Y_brain_position -3.588666 Z_brain_position -2.288032 rfMRI_head_motion -508.534478 tfMRI_head_motion -142.466006 Assessment_centre_11026.0 1.874403 Assessment_centre_11027.0 14.783870 Assessment_centre_11028.0 -67.183523 f.22009.0.1 1.781001 f.22009.0.2 -4.456490 f.22009.0.3 -1.411318 f.22009.0.4 1.424807 f.22009.0.5 -0.958368 f.22009.0.6 4.324388 f.22009.0.7 0.579479 f.22009.0.8 3.360908 f.22009.0.9 -1.241799 f.22009.0.10 -1.944599 dtype: float64	rs156977	6.524634354370639e-08	True
5	FAST_vermis_VI_Cerebellum	6.984643736243735	0.0009443048046811	2.0	0.159955130259935	0.1552271575463221	0.1504783952266063	0.1463849297267586	const 1956.970028 Prob_Class_0 -7268.606454 Prob_Class_2 2230.786816 Age_c -9.919988 Age2 -0.250695 age_sex 2.258749 Sex_num -44.082149 date_c -0.015016 date_c2 -0.000005 head_volume -453.195537 Table_position -0.077484 X_brain_position 0.389469 Y_brain_position -0.280481 Z_brain_position -1.903020 rfMRI_head_motion -70.258611 tfMRI_head_motion -212.259188 Assessment_centre_11026.0 -17.226144 Assessment_centre_11027.0 -5.173431 Assessment_centre_11028.0 -110.833434 f.22009.0.1 -0.477498 f.22009.0.2 -1.472847 f.22009.0.3 2.293225 f.22009.0.4 2.976539 f.22009.0.5 -1.090499 f.22009.0.6 7.045601 f.22009.0.7 -1.968451 f.22009.0.8 -0.354096 f.22009.0.9 0.448086 f.22009.0.10 -0.228547 dtype: float64	const 2477.753575 Age_c -8.976622 Age2 -0.247914 age_sex 1.900259 Sex_num -33.818312 date_c -0.016054 date_c2 -0.000005 head_volume -464.263256 Table_position 0.302226 X_brain_position 0.488658 Y_brain_position -0.492221 Z_brain_position -1.573203 rfMRI_head_motion -97.799715 tfMRI_head_motion -213.106399 Assessment_centre_11026.0 -12.184616 Assessment_centre_11027.0 -2.661202 Assessment_centre_11028.0 -99.075494 f.22009.0.1 -0.954110 f.22009.0.2 -1.986737 f.22009.0.3 2.163924 f.22009.0.4 2.832112 f.22009.0.5 -0.882612 f.22009.0.6 6.965439 f.22009.0.7 -2.107386 f.22009.0.8 -0.401803 f.22009.0.9 0.503704 f.22009.0.10 -0.278585 dtype: float64	rs156977	0.0014643383938321684	True
5	FAST_L_Crus_I_Cerebellum	32.86271609018055	8.195984094328187e-15	2.0	0.2465370298345403	0.2265847013309048	0.2380370446755423	0.2184893721177822	const 33665.332559 Prob_Class_0 101952.094289 Prob_Class_2 -28776.261020 Age_c -61.587797 Age2 -0.566166 age_sex 10.106322 Sex_num 13.048287 date_c -0.096403 date_c2 -0.000050 head_volume -4412.060136 Table_position 15.030706 X_brain_position -6.780532 Y_brain_position -13.678766 Z_brain_position 10.693130 rfMRI_head_motion -2193.210520 tfMRI_head_motion -630.975562 Assessment_centre_11026.0 65.367332 Assessment_centre_11027.0 137.864649 Assessment_centre_11028.0 -99.345566 f.22009.0.1 -17.904760 f.22009.0.2 -10.867996 f.22009.0.3 8.503109 f.22009.0.4 5.127213 f.22009.0.5 -2.889739 f.22009.0.6 24.523587 f.22009.0.7 -20.473106 f.22009.0.8 -11.361946 f.22009.0.9 0.920984 f.22009.0.10 -11.930034 dtype: float64	const 27662.989360 Age_c -74.510958 Age2 -0.600571 age_sex 15.098732 Sex_num -124.994313 date_c -0.078123 date_c2 -0.000067 head_volume -4244.556684 Table_position 9.835969 X_brain_position -8.626298 Y_brain_position -11.412036 Z_brain_position 6.267577 rfMRI_head_motion -1818.138718 tfMRI_head_motion -604.463782 Assessment_centre_11026.0 -4.176440 Assessment_centre_11027.0 104.402214 Assessment_centre_11028.0 -257.200461 f.22009.0.1 -11.242669 f.22009.0.2 -4.311024 f.22009.0.3 10.168679 f.22009.0.4 7.138887 f.22009.0.5 -5.697310 f.22009.0.6 25.341141 f.22009.0.7 -18.395396 f.22009.0.8 -10.586254 f.22009.0.9 0.167898 f.22009.0.10 -11.428066 dtype: float64	rs156977	4.431235356493921e-14	True
5	FAST_vermis_Crus_I_Cerebellum	7.240080869947893	0.0007325030267999	2.0	0.0299286848458685	0.024269220888308	0.018985092249448	0.0140562578219215	const 2.512714e+00 Prob_Class_0 5.627361e+01 Prob_Class_2 -1.330121e+01 Age_c -1.888934e-02 Age2 -4.733370e-04 age_sex 6.173645e-03 Sex_num 9.027002e-02 date_c 1.520897e-04 date_c2 9.347285e-08 head_volume -7.101411e-01 Table_position 1.387612e-03 X_brain_position -6.544651e-03 Y_brain_position 1.315489e-02 Z_brain_position 6.494184e-03 rfMRI_head_motion 4.808941e-01 tfMRI_head_motion -1.614153e-01 Assessment_centre_11026.0 1.948415e-02 Assessment_centre_11027.0 -8.255423e-02 Assessment_centre_11028.0 -2.084718e+00 f.22009.0.1 5.848932e-04 f.22009.0.2 1.942344e-02 f.22009.0.3 -6.449748e-03 f.22009.0.4 -1.163067e-02 f.22009.0.5 1.327804e-02 f.22009.0.6 4.187864e-03 f.22009.0.7 1.581070e-02 f.22009.0.8 -9.582136e-03 f.22009.0.9 9.778609e-03 f.22009.0.10 1.459411e-02 dtype: float64	const 5.375587e-01 Age_c -2.570517e-02 Age2 -4.875983e-04 age_sex 8.892379e-03 Sex_num 2.015916e-02 date_c 1.659921e-04 date_c2 7.237457e-08 head_volume -6.050872e-01 Table_position -1.344895e-03 X_brain_position -8.030342e-03 Y_brain_position 1.368363e-02 Z_brain_position 4.257496e-03 rfMRI_head_motion 6.763830e-01 tfMRI_head_motion -1.317540e-01 Assessment_centre_11026.0 -1.769886e-02 Assessment_centre_11027.0 -9.920076e-02 Assessment_centre_11028.0 -2.164589e+00 f.22009.0.1 4.238433e-03 f.22009.0.2 2.237383e-02 f.22009.0.3 -5.682522e-03 f.22009.0.4 -1.053480e-02 f.22009.0.5 1.183964e-02 f.22009.0.6 4.323928e-03 f.22009.0.7 1.709000e-02 f.22009.0.8 -9.044545e-03 f.22009.0.9 9.390706e-03 f.22009.0.10 1.466584e-02 dtype: float64	rs156977	0.001152607305302793	True
5	FAST_R_Crus_I_Cerebellum	28.456122913436488	6.042571243610747e-13	2.0	0.2749395128468195	0.2583138800167573	0.2667599424840922	0.2505506597592838	const 37469.247711 Prob_Class_0 103808.976793 Prob_Class_2 -28158.959029 Age_c -68.660338 Age2 -0.087593 age_sex 10.498767 Sex_num 122.642279 date_c -0.060426 date_c2 0.000043 head_volume -5013.942258 Table_position 16.824416 X_brain_position -3.284926 Y_brain_position -25.081683 Z_brain_position 7.892786 rfMRI_head_motion -2902.216065 tfMRI_head_motion -832.170756 Assessment_centre_11026.0 106.618332 Assessment_centre_11027.0 136.104056 Assessment_centre_11028.0 -367.975274 f.22009.0.1 -19.178469 f.22009.0.2 -34.827027 f.22009.0.3 6.324432 f.22009.0.4 -4.956698 f.22009.0.5 0.619119 f.22009.0.6 36.771103 f.22009.0.7 -14.566231 f.22009.0.8 -4.343603 f.22009.0.9 1.330310 f.22009.0.10 -5.878418 dtype: float64	const 31948.983969 Age_c -81.678636 Age2 -0.120534 age_sex 15.565802 Sex_num -15.225488 date_c -0.040128 date_c2 0.000020 head_volume -4837.819072 Table_position 11.594646 X_brain_position -5.370696 Y_brain_position -23.092996 Z_brain_position 3.477708 rfMRI_head_motion -2525.412379 tfMRI_head_motion -798.533280 Assessment_centre_11026.0 36.339468 Assessment_centre_11027.0 102.838185 Assessment_centre_11028.0 -525.496440 f.22009.0.1 -12.405505 f.22009.0.2 -28.446266 f.22009.0.3 7.953102 f.22009.0.4 -2.914793 f.22009.0.5 -2.190399 f.22009.0.6 37.464221 f.22009.0.7 -12.392120 f.22009.0.8 -3.505407 f.22009.0.9 0.575783 f.22009.0.10 -5.458070 dtype: float64	rs156977	2.73500004770606e-12	True
5	FAST_vermis_VIIb_Cerebellum	3.8830705283445446	0.0207127021555894	2.0	0.1451810999915015	0.1425063843769206	0.1355376958012364	0.1335310083679833	const 4.314822e+02 Prob_Class_0 -6.628145e+02 Prob_Class_2 1.809676e+02 Age_c -8.612997e-01 Age2 -1.587313e-02 age_sex 1.633479e-01 Sex_num -8.096762e+00 date_c -8.203877e-04 date_c2 -7.704472e-07 head_volume -4.578472e+01 Table_position 1.843522e-01 X_brain_position 1.159527e-01 Y_brain_position -4.584950e-01 Z_brain_position -6.527791e-02 rfMRI_head_motion -2.100292e+01 tfMRI_head_motion -2.378194e+01 Assessment_centre_11026.0 -1.985547e+00 Assessment_centre_11027.0 7.015623e-01 Assessment_centre_11028.0 1.115714e+00 f.22009.0.1 -1.565202e-01 f.22009.0.2 5.247748e-03 f.22009.0.3 4.373124e-01 f.22009.0.4 4.940949e-01 f.22009.0.5 -1.535169e-01 f.22009.0.6 6.183697e-01 f.22009.0.7 -3.818536e-02 f.22009.0.8 -2.079488e-02 f.22009.0.9 -4.256608e-02 f.22009.0.10 -3.952635e-01 dtype: float64	const 4.673372e+02 Age_c -7.780343e-01 Age2 -1.566066e-02 age_sex 1.309783e-01 Sex_num -7.213717e+00 date_c -9.482591e-04 date_c2 -6.293808e-07 head_volume -4.690352e+01 Table_position 2.178053e-01 X_brain_position 1.290579e-01 Y_brain_position -4.715212e-01 Z_brain_position -3.699419e-02 rfMRI_head_motion -2.341404e+01 tfMRI_head_motion -2.398988e+01 Assessment_centre_11026.0 -1.536273e+00 Assessment_centre_11027.0 9.147922e-01 Assessment_centre_11028.0 2.124779e+00 f.22009.0.1 -1.997760e-01 f.22009.0.2 -3.579719e-02 f.22009.0.3 4.268443e-01 f.22009.0.4 4.810509e-01 f.22009.0.5 -1.355276e-01 f.22009.0.6 6.138008e-01 f.22009.0.7 -5.200669e-02 f.22009.0.8 -2.609695e-02 f.22009.0.9 -3.773584e-02 f.22009.0.10 -3.980407e-01 dtype: float64	rs156977	0.026522609045611253	True
5	FAST_R_VIIb_Cerebellum	4.807286938155626	0.0082462240731704	2.0	0.2323146451891408	0.2293408468178308	0.2236542141115001	0.2212743661484522	const 15785.878295 Prob_Class_0 -17443.615044 Prob_Class_2 4528.262809 Age_c -21.189738 Age2 -0.151224 age_sex -0.655357 Sex_num -68.287201 date_c -0.007402 date_c2 -0.000017 head_volume -1763.638502 Table_position 8.084004 X_brain_position 4.223346 Y_brain_position -5.630704 Z_brain_position 1.259947 rfMRI_head_motion -852.285668 tfMRI_head_motion -613.002068 Assessment_centre_11026.0 -34.669821 Assessment_centre_11027.0 25.753853 Assessment_centre_11028.0 368.638458 f.22009.0.1 2.123726 f.22009.0.2 -7.019941 f.22009.0.3 5.237498 f.22009.0.4 -0.646597 f.22009.0.5 0.602473 f.22009.0.6 1.301192 f.22009.0.7 5.039818 f.22009.0.8 -5.751252 f.22009.0.9 0.582625 f.22009.0.10 -3.767586 dtype: float64	const 16608.066954 Age_c -19.027195 Age2 -0.146061 age_sex -1.503894 Sex_num -45.599793 date_c -0.011114 date_c2 -0.000012 head_volume -1794.226108 Table_position 8.952172 X_brain_position 4.610616 Y_brain_position -5.907957 Z_brain_position 1.985603 rfMRI_head_motion -914.693213 tfMRI_head_motion -619.838397 Assessment_centre_11026.0 -22.955203 Assessment_centre_11027.0 31.200040 Assessment_centre_11028.0 394.535698 f.22009.0.1 0.987492 f.22009.0.2 -8.039442 f.22009.0.3 4.975807 f.22009.0.4 -0.988568 f.22009.0.5 1.065805 f.22009.0.6 1.209558 f.22009.0.7 4.664052 f.22009.0.8 -5.900721 f.22009.0.9 0.707224 f.22009.0.10 -3.822042 dtype: float64	rs156977	0.011200613552349609	True
5	FAST_vermis_VIIIa_Cerebellum	9.361121561381657	8.907857905609636e-05	2.0	0.2669421474851502	0.2614125393715991	0.2586723570458207	0.2536817527466641	const 3908.731249 Prob_Class_0 -5787.417410 Prob_Class_2 1039.389839 Age_c -5.776809 Age2 -0.141023 age_sex 0.137919 Sex_num -36.089634 date_c -0.008323 date_c2 -0.000010 head_volume -286.101264 Table_position 1.944434 X_brain_position 0.521604 Y_brain_position -3.698805 Z_brain_position -0.450001 rfMRI_head_motion -263.098290 tfMRI_head_motion -156.030204 Assessment_centre_11026.0 -31.434818 Assessment_centre_11027.0 2.759147 Assessment_centre_11028.0 6.319911 f.22009.0.1 0.226531 f.22009.0.2 -2.696545 f.22009.0.3 1.846504 f.22009.0.4 2.997983 f.22009.0.5 -1.090263 f.22009.0.6 2.555820 f.22009.0.7 2.254362 f.22009.0.8 0.159396 f.22009.0.9 -0.660050 f.22009.0.10 -1.524594 dtype: float64	const 3941.625684 Age_c -5.116207 Age2 -0.140158 age_sex -0.136994 Sex_num -29.653194 date_c -0.010237 date_c2 -0.000007 head_volume -298.508505 Table_position 2.208307 X_brain_position 0.733808 Y_brain_position -3.661263 Z_brain_position -0.246188 rfMRI_head_motion -281.735305 tfMRI_head_motion -160.992880 Assessment_centre_11026.0 -27.763763 Assessment_centre_11027.0 4.239127 Assessment_centre_11028.0 13.610481 f.22009.0.1 -0.146202 f.22009.0.2 -2.914875 f.22009.0.3 1.786953 f.22009.0.4 2.887124 f.22009.0.5 -0.956492 f.22009.0.6 2.581932 f.22009.0.7 2.105937 f.22009.0.8 0.090182 f.22009.0.9 -0.623690 f.22009.0.10 -1.505845 dtype: float64	rs156977	0.00016003892968997408	True
5	FAST_R_VIIIa_Cerebellum	10.034393806834538	4.567116336355706e-05	2.0	0.3292181323518524	0.3237943697261751	0.3216508912986098	0.3167165330163847	const 21586.368801 Prob_Class_0 -24858.894710 Prob_Class_2 4074.344899 Age_c -24.848639 Age2 -0.755832 age_sex -8.799141 Sex_num -184.193792 date_c -0.009591 date_c2 -0.000051 head_volume -1662.032540 Table_position 12.279949 X_brain_position 4.079308 Y_brain_position -11.608105 Z_brain_position 2.496379 rfMRI_head_motion -1426.823042 tfMRI_head_motion -600.836910 Assessment_centre_11026.0 -94.725000 Assessment_centre_11027.0 71.056811 Assessment_centre_11028.0 502.812376 f.22009.0.1 2.178861 f.22009.0.2 -13.445502 f.22009.0.3 5.726159 f.22009.0.4 5.753725 f.22009.0.5 -1.222832 f.22009.0.6 -1.308772 f.22009.0.7 11.168234 f.22009.0.8 -3.523911 f.22009.0.9 -2.378924 f.22009.0.10 -3.561821 dtype: float64	const 21525.495583 Age_c -22.059074 Age2 -0.752831 age_sex -9.974411 Sex_num -157.466355 date_c -0.018392 date_c2 -0.000034 head_volume -1717.229490 Table_position 13.393000 X_brain_position 5.061349 Y_brain_position -11.337689 Z_brain_position 3.340688 rfMRI_head_motion -1505.132070 tfMRI_head_motion -624.424060 Assessment_centre_11026.0 -79.138289 Assessment_centre_11027.0 77.138288 Assessment_centre_11028.0 533.030919 f.22009.0.1 0.581427 f.22009.0.2 -14.282241 f.22009.0.3 5.493353 f.22009.0.4 5.279739 f.22009.0.5 -0.665052 f.22009.0.6 -1.148981 f.22009.0.7 10.510683 f.22009.0.8 -3.837743 f.22009.0.9 -2.226943 f.22009.0.10 -3.450262 dtype: float64	rs156977	8.496157434491e-05	True
5	FAST_L_VIIIb_Cerebellum	5.493124243405929	0.0041651511990528	2.0	0.2642589406489818	0.2610022790454441	0.2559588803500984	0.2532671982302998	const 13130.451449 Prob_Class_0 -13867.032751 Prob_Class_2 3029.477589 Age_c -14.536499 Age2 -0.734667 age_sex -4.268257 Sex_num -49.549546 date_c 0.006592 date_c2 -0.000006 head_volume -1109.772764 Table_position 7.183250 X_brain_position -1.017317 Y_brain_position -11.743509 Z_brain_position 0.528201 rfMRI_head_motion -859.634048 tfMRI_head_motion -296.688957 Assessment_centre_11026.0 -36.247981 Assessment_centre_11027.0 52.410066 Assessment_centre_11028.0 399.316197 f.22009.0.1 3.874958 f.22009.0.2 -2.177667 f.22009.0.3 0.735817 f.22009.0.4 3.713639 f.22009.0.5 1.682827 f.22009.0.6 10.583873 f.22009.0.7 -2.812197 f.22009.0.8 -0.080812 f.22009.0.9 -2.350916 f.22009.0.10 -0.033499 dtype: float64	const 1.348856e+04 Age_c -1.288743e+01 Age2 -7.316075e-01 age_sex -4.934666e+00 Sex_num -3.285751e+01 date_c 2.799366e-03 date_c2 1.546164e-07 head_volume -1.136871e+03 Table_position 7.843641e+00 X_brain_position -6.063270e-01 Y_brain_position -1.180436e+01 Z_brain_position 1.059562e+00 rfMRI_head_motion -9.066978e+02 tfMRI_head_motion -3.054428e+02 Assessment_centre_11026.0 -2.720088e+01 Assessment_centre_11027.0 5.633684e+01 Assessment_centre_11028.0 4.183002e+02 f.22009.0.1 2.976923e+00 f.22009.0.2 -2.840413e+00 f.22009.0.3 5.613786e-01 f.22009.0.4 3.444987e+00 f.22009.0.5 2.026581e+00 f.22009.0.6 1.058064e+01 f.22009.0.7 -3.140177e+00 f.22009.0.8 -2.238061e-01 f.22009.0.9 -2.257999e+00 f.22009.0.10 -3.143776e-02 dtype: float64	rs156977	0.005903080483750476	True
5	FAST_vermis_VIIIb_Cerebellum	7.742561344923293	0.0004445231010009	2.0	0.20083295707085	0.195846978138763	0.1918173739918749	0.1874299175234682	const 1808.944189 Prob_Class_0 -2758.479542 Prob_Class_2 706.311527 Age_c -2.409578 Age2 -0.051749 age_sex 0.158392 Sex_num -15.002157 date_c -0.004080 date_c2 -0.000001 head_volume -162.228840 Table_position 0.933402 X_brain_position 0.158211 Y_brain_position -1.618623 Z_brain_position -0.102299 rfMRI_head_motion -157.479077 tfMRI_head_motion -15.134648 Assessment_centre_11026.0 -16.111690 Assessment_centre_11027.0 -1.198300 Assessment_centre_11028.0 -44.956887 f.22009.0.1 0.111097 f.22009.0.2 -0.760785 f.22009.0.3 0.664149 f.22009.0.4 1.399678 f.22009.0.5 -0.303009 f.22009.0.6 1.448157 f.22009.0.7 1.332666 f.22009.0.8 -0.737990 f.22009.0.9 0.130237 f.22009.0.10 -1.042119 dtype: float64	const 1.933898e+03 Age_c -2.068801e+00 Age2 -5.095072e-02 age_sex 2.434635e-02 Sex_num -1.143747e+01 date_c -4.681317e-03 date_c2 -4.316743e-07 head_volume -1.671136e+02 Table_position 1.070181e+00 X_brain_position 2.212201e-01 Y_brain_position -1.659732e+00 Z_brain_position 1.167433e-02 rfMRI_head_motion -1.673043e+02 tfMRI_head_motion -1.627261e+01 Assessment_centre_11026.0 -1.426373e+01 Assessment_centre_11027.0 -3.439586e-01 Assessment_centre_11028.0 -4.088905e+01 f.22009.0.1 -6.849394e-02 f.22009.0.2 -9.194741e-01 f.22009.0.3 6.233421e-01 f.22009.0.4 1.345655e+00 f.22009.0.5 -2.301606e-01 f.22009.0.6 1.434859e+00 f.22009.0.7 1.272743e+00 f.22009.0.8 -7.620414e-01 f.22009.0.9 1.498354e-01 f.22009.0.10 -1.049953e+00 dtype: float64	rs156977	0.0007231722433411352	True
5	FAST_R_VIIIb_Cerebellum	6.766763769738307	0.0011727755281481	2.0	0.2817005145301389	0.2777838643012112	0.2735972165474006	0.2702244361497746	const 17183.801771 Prob_Class_0 -11924.885768 Prob_Class_2 -56.485222 Age_c -14.577481 Age2 -0.765367 age_sex -8.311584 Sex_num -94.056793 date_c -0.008887 date_c2 -0.000031 head_volume -1118.846045 Table_position 9.903977 X_brain_position 4.981225 Y_brain_position -9.479957 Z_brain_position 3.132200 rfMRI_head_motion -897.420056 tfMRI_head_motion -463.912435 Assessment_centre_11026.0 -28.261635 Assessment_centre_11027.0 82.629039 Assessment_centre_11028.0 780.075864 f.22009.0.1 5.286772 f.22009.0.2 -3.912909 f.22009.0.3 -1.002738 f.22009.0.4 4.905780 f.22009.0.5 -1.442473 f.22009.0.6 7.926334 f.22009.0.7 3.624512 f.22009.0.8 -1.862575 f.22009.0.9 -0.800381 f.22009.0.10 0.966669 dtype: float64	const 16112.658299 Age_c -13.486389 Age2 -0.767610 age_sex -8.846640 Sex_num -85.973164 date_c -0.016078 date_c2 -0.000014 head_volume -1155.135654 Table_position 10.332942 X_brain_position 5.815928 Y_brain_position -8.787640 Z_brain_position 3.376751 rfMRI_head_motion -926.000905 tfMRI_head_motion -486.930716 Assessment_centre_11026.0 -21.721101 Assessment_centre_11027.0 84.126273 Assessment_centre_11028.0 788.918494 f.22009.0.1 4.538918 f.22009.0.2 -3.793438 f.22009.0.3 -0.995959 f.22009.0.4 4.689698 f.22009.0.5 -1.261564 f.22009.0.6 8.248455 f.22009.0.7 3.205911 f.22009.0.8 -2.098351 f.22009.0.9 -0.749104 f.22009.0.10 1.180092 dtype: float64	rs156977	0.00179612625633888	True
5	FAST_L_IX_Cerebellum	14.95282408189447	3.506568117260885e-07	2.0	0.2245798717252283	0.2152368251759513	0.2158321829292195	0.2070227178710296	const 8852.048252 Prob_Class_0 -17760.217023 Prob_Class_2 4120.363373 Age_c -10.819556 Age2 -0.532750 age_sex 0.418893 Sex_num -147.475393 date_c -0.003702 date_c2 -0.000020 head_volume -786.217182 Table_position 4.507951 X_brain_position -0.677622 Y_brain_position -7.702875 Z_brain_position -0.421661 rfMRI_head_motion -457.485404 tfMRI_head_motion -249.748225 Assessment_centre_11026.0 -85.329157 Assessment_centre_11027.0 7.390299 Assessment_centre_11028.0 183.278147 f.22009.0.1 6.638576 f.22009.0.2 -2.941803 f.22009.0.3 0.329777 f.22009.0.4 5.013929 f.22009.0.5 0.295689 f.22009.0.6 3.452435 f.22009.0.7 2.240234 f.22009.0.8 -2.403126 f.22009.0.9 -3.361509 f.22009.0.10 -1.553310 dtype: float64	const 9435.229787 Age_c -8.677976 Age2 -0.528391 age_sex -0.438044 Sex_num -125.530801 date_c -0.008204 date_c2 -0.000013 head_volume -819.751088 Table_position 5.366295 X_brain_position -0.194706 Y_brain_position -7.848051 Z_brain_position 0.278059 rfMRI_head_motion -518.836119 tfMRI_head_motion -259.560861 Assessment_centre_11026.0 -73.630141 Assessment_centre_11027.0 12.589252 Assessment_centre_11028.0 208.267669 f.22009.0.1 5.486213 f.22009.0.2 -3.852870 f.22009.0.3 0.092206 f.22009.0.4 4.668503 f.22009.0.5 0.746311 f.22009.0.6 3.418960 f.22009.0.7 1.832504 f.22009.0.8 -2.576080 f.22009.0.9 -3.239919 f.22009.0.10 -1.569783 dtype: float64	rs156977	8.517558695099262e-07	True
5	FAST_vermis_IX_Cerebellum	21.963773802027763	3.504949883706582e-10	2.0	0.2116971941437595	0.1977454580314869	0.2028041729656875	0.1893482687838293	const 1927.037495 Prob_Class_0 -4938.838572 Prob_Class_2 1114.239956 Age_c -2.244613 Age2 -0.088912 age_sex 0.268528 Sex_num -24.837033 date_c -0.002193 date_c2 -0.000004 head_volume -189.081564 Table_position 0.911772 X_brain_position 0.050307 Y_brain_position -1.980512 Z_brain_position -0.247277 rfMRI_head_motion -149.457516 tfMRI_head_motion 35.195425 Assessment_centre_11026.0 -18.260032 Assessment_centre_11027.0 -1.951488 Assessment_centre_11028.0 68.619474 f.22009.0.1 0.200153 f.22009.0.2 -1.413604 f.22009.0.3 0.667984 f.22009.0.4 0.234507 f.22009.0.5 0.021431 f.22009.0.6 1.506724 f.22009.0.7 -0.004818 f.22009.0.8 -1.085028 f.22009.0.9 -0.653742 f.22009.0.10 0.041515 dtype: float64	const 2072.854439 Age_c -1.652952 Age2 -0.087758 age_sex 0.030678 Sex_num -18.808957 date_c -0.003491 date_c2 -0.000002 head_volume -198.560842 Table_position 1.148816 X_brain_position 0.190306 Y_brain_position -2.012051 Z_brain_position -0.055215 rfMRI_head_motion -166.377153 tfMRI_head_motion 32.282960 Assessment_centre_11026.0 -15.021420 Assessment_centre_11027.0 -0.528033 Assessment_centre_11028.0 75.479922 f.22009.0.1 -0.120011 f.22009.0.2 -1.658781 f.22009.0.3 0.603778 f.22009.0.4 0.138627 f.22009.0.5 0.145382 f.22009.0.6 1.501269 f.22009.0.7 -0.119821 f.22009.0.8 -1.134462 f.22009.0.9 -0.620270 f.22009.0.10 0.039444 dtype: float64	rs156977	1.205056144502892e-09	True
5	FAST_R_IX_Cerebellum	11.32660904137863	1.2683198099198782e-05	2.0	0.2279016759448728	0.2208547332711612	0.2191914611690696	0.2126994285469463	const 10922.877377 Prob_Class_0 -17019.520782 Prob_Class_2 3640.970731 Age_c -11.777889 Age2 -0.556744 age_sex -0.778491 Sex_num -154.614568 date_c -0.012586 date_c2 -0.000023 head_volume -884.431674 Table_position 5.976230 X_brain_position 2.334030 Y_brain_position -7.721459 Z_brain_position 0.708412 rfMRI_head_motion -542.332787 tfMRI_head_motion -260.252019 Assessment_centre_11026.0 -72.868336 Assessment_centre_11027.0 43.640069 Assessment_centre_11028.0 281.390145 f.22009.0.1 5.707549 f.22009.0.2 -5.434235 f.22009.0.3 2.227670 f.22009.0.4 5.352918 f.22009.0.5 -1.122869 f.22009.0.6 4.305611 f.22009.0.7 3.608021 f.22009.0.8 -2.975257 f.22009.0.9 -3.086408 f.22009.0.10 -1.221817 dtype: float64	const 11322.384988 Age_c -9.763411 Age2 -0.553130 age_sex -1.595296 Sex_num -134.309741 date_c -0.017354 date_c2 -0.000015 head_volume -918.067579 Table_position 6.782722 X_brain_position 2.852415 Y_brain_position -7.774538 Z_brain_position 1.354409 rfMRI_head_motion -599.750823 tfMRI_head_motion -271.445314 Assessment_centre_11026.0 -61.800452 Assessment_centre_11027.0 48.405015 Assessment_centre_11028.0 304.472868 f.22009.0.1 4.606066 f.22009.0.2 -6.227648 f.22009.0.3 2.018124 f.22009.0.4 5.023624 f.22009.0.5 -0.704294 f.22009.0.6 4.311073 f.22009.0.7 3.201517 f.22009.0.8 -3.154032 f.22009.0.9 -2.973197 f.22009.0.10 -1.213147 dtype: float64	rs156977	2.5410296100196685e-05	True
5	FAST_L_X_Cerebellum	23.22052533223549	1.0200936470983439e-10	2.0	0.248993594277099	0.2349414079203223	0.2405213221738591	0.2269335482608732	const 1.459962e+03 Prob_Class_0 4.508099e+03 Prob_Class_2 -1.173489e+03 Age_c -2.824885e+00 Age2 -2.906994e-02 age_sex 6.650659e-01 Sex_num 1.791778e+01 date_c -3.852787e-03 date_c2 -3.104240e-07 head_volume -2.345068e+02 Table_position 6.104664e-01 X_brain_position 8.257492e-02 Y_brain_position -6.964088e-01 Z_brain_position 6.877429e-01 rfMRI_head_motion -2.814841e+01 tfMRI_head_motion -3.589384e+01 Assessment_centre_11026.0 6.321382e+00 Assessment_centre_11027.0 8.771721e+00 Assessment_centre_11028.0 3.515348e+01 f.22009.0.1 1.106981e-01 f.22009.0.2 5.419532e-01 f.22009.0.3 -6.578008e-01 f.22009.0.4 8.944850e-01 f.22009.0.5 1.477090e-01 f.22009.0.6 1.074317e+00 f.22009.0.7 -6.507891e-01 f.22009.0.8 2.793419e-02 f.22009.0.9 5.890200e-02 f.22009.0.10 -5.233314e-01 dtype: float64	const 1245.812155 Age_c -3.384164 Age2 -0.030410 age_sex 0.884406 Sex_num 12.046913 date_c -0.002898 date_c2 -0.000002 head_volume -226.617452 Table_position 0.385931 X_brain_position -0.016930 Y_brain_position -0.623857 Z_brain_position 0.499949 rfMRI_head_motion -12.005556 tfMRI_head_motion -34.145766 Assessment_centre_11026.0 3.292380 Assessment_centre_11027.0 7.361949 Assessment_centre_11028.0 28.451604 f.22009.0.1 0.404374 f.22009.0.2 0.806263 f.22009.0.3 -0.589981 f.22009.0.4 0.982881 f.22009.0.5 0.027828 f.22009.0.6 1.098391 f.22009.0.7 -0.553842 f.22009.0.8 0.066427 f.22009.0.9 0.026666 f.22009.0.10 -0.509003 dtype: float64	rs156977	3.7012247372594775e-10	True
5	FAST_vermis_X_Cerebellum	11.813836057573198	7.826784150671426e-06	2.0	0.1615475305197838	0.1535657899746535	0.1520887597117878	0.1447061726394445	const 332.024881 Prob_Class_0 -1406.784302 Prob_Class_2 564.970332 Age_c -1.166918 Age2 -0.049491 age_sex -0.754036 Sex_num -20.222230 date_c -0.000891 date_c2 0.000001 head_volume -65.845679 Table_position 0.059310 X_brain_position 0.053833 Y_brain_position -0.304114 Z_brain_position -0.287872 rfMRI_head_motion 19.473608 tfMRI_head_motion -26.933532 Assessment_centre_11026.0 -7.630034 Assessment_centre_11027.0 -2.946385 Assessment_centre_11028.0 52.995350 f.22009.0.1 0.210784 f.22009.0.2 -0.114754 f.22009.0.3 0.196518 f.22009.0.4 0.448662 f.22009.0.5 0.039448 f.22009.0.6 0.937995 f.22009.0.7 -0.542383 f.22009.0.8 -0.324173 f.22009.0.9 -0.362538 f.22009.0.10 -0.134024 dtype: float64	const 5.018432e+02 Age_c -9.679692e-01 Age2 -4.870871e-02 age_sex -8.253221e-01 Sex_num -1.792189e+01 date_c -8.953872e-04 date_c2 7.511916e-07 head_volume -6.733778e+01 Table_position 1.397536e-01 X_brain_position 4.894251e-02 Y_brain_position -3.823645e-01 Z_brain_position -2.134085e-01 rfMRI_head_motion 1.354806e+01 tfMRI_head_motion -2.632219e+01 Assessment_centre_11026.0 -6.592247e+00 Assessment_centre_11027.0 -2.366088e+00 Assessment_centre_11028.0 5.564552e+01 f.22009.0.1 1.173178e-01 f.22009.0.2 -2.487185e-01 f.22009.0.3 1.636456e-01 f.22009.0.4 4.199615e-01 f.22009.0.5 8.542415e-02 f.22009.0.6 9.062187e-01 f.22009.0.7 -5.624379e-01 f.22009.0.8 -3.277603e-01 f.22009.0.9 -3.503410e-01 f.22009.0.10 -1.543014e-01 dtype: float64	rs156977	1.6043236338424504e-05	True
5	FAST_R_X_Cerebellum	30.102185960758685	1.2101049531630025e-13	2.0	0.2558530704354408	0.2378027487143449	0.2474581816248816	0.2298248386767333	const 1661.278676 Prob_Class_0 5154.518124 Prob_Class_2 -1339.711804 Age_c -3.316097 Age2 -0.031481 age_sex 1.408021 Sex_num 10.981508 date_c -0.001671 date_c2 -0.000002 head_volume -238.083018 Table_position 0.840044 X_brain_position 0.358087 Y_brain_position -0.394780 Z_brain_position 1.003587 rfMRI_head_motion 15.373845 tfMRI_head_motion -80.805620 Assessment_centre_11026.0 -1.282360 Assessment_centre_11027.0 5.830931 Assessment_centre_11028.0 47.984092 f.22009.0.1 0.133329 f.22009.0.2 0.007267 f.22009.0.3 -0.515807 f.22009.0.4 1.060847 f.22009.0.5 -0.028687 f.22009.0.6 1.082697 f.22009.0.7 -0.138584 f.22009.0.8 0.131115 f.22009.0.9 -0.290342 f.22009.0.10 -0.190594 dtype: float64	const 1417.481534 Age_c -3.955320 Age2 -0.033009 age_sex 1.658783 Sex_num 4.273634 date_c -0.000577 date_c2 -0.000004 head_volume -229.052448 Table_position 0.583419 X_brain_position 0.243945 Y_brain_position -0.312398 Z_brain_position 0.789028 rfMRI_head_motion 33.822299 tfMRI_head_motion -78.794989 Assessment_centre_11026.0 -4.744741 Assessment_centre_11027.0 4.220455 Assessment_centre_11028.0 40.326984 f.22009.0.1 0.469097 f.22009.0.2 0.308947 f.22009.0.3 -0.438382 f.22009.0.4 1.161907 f.22009.0.5 -0.165670 f.22009.0.6 1.109974 f.22009.0.7 -0.027630 f.22009.0.8 0.175214 f.22009.0.9 -0.327178 f.22009.0.10 -0.174373 dtype: float64	rs156977	5.84988098212918e-13	True
6	Norm_Volume_peripheral_cortical_grey_matter	36.78399358392401	1.8026310659810807e-16	2.0	0.4910471266266846	0.4760400571046936	0.4853354310537576	0.4705843268222435	const 2.788589e+05 Prob_Class_0 6.563414e+06 Prob_Class_2 -5.322438e+05 Age_c -3.179688e+03 Age2 3.146146e+00 age_sex 5.766512e+02 Sex_num -5.560176e+03 date_c 1.873309e+00 date_c2 -1.647759e-04 head_volume 9.174247e+04 Table_position -1.618970e+02 X_brain_position 2.409550e+02 Y_brain_position -3.510231e+02 Z_brain_position -1.088487e+02 rfMRI_head_motion -1.977635e+04 tfMRI_head_motion -5.971196e+04 Assessment_centre_11026.0 2.790011e+03 Assessment_centre_11027.0 1.439285e+03 Assessment_centre_11028.0 -1.243425e+04 f.22009.0.1 3.240221e+02 f.22009.0.2 -1.891131e+02 f.22009.0.3 -2.365916e+02 f.22009.0.4 3.919420e+02 f.22009.0.5 -2.194846e+02 f.22009.0.6 -1.728585e+02 f.22009.0.7 -1.868898e+02 f.22009.0.8 -4.591657e+02 f.22009.0.9 5.221489e+01 f.22009.0.10 -2.044436e+02 dtype: float64	const 523530.201560 Age_c -3224.181874 Age2 -4.535981 age_sex 464.961349 Sex_num -5575.974200 date_c 2.443552 date_c2 0.001664 head_volume 80132.608143 Table_position -37.776348 X_brain_position 289.884908 Y_brain_position -578.618150 Z_brain_position -33.754441 rfMRI_head_motion -12073.886008 tfMRI_head_motion -60409.125221 Assessment_centre_11026.0 4276.013146 Assessment_centre_11027.0 4137.333282 Assessment_centre_11028.0 -11736.862191 f.22009.0.1 348.460731 f.22009.0.2 -165.341294 f.22009.0.3 -207.635527 f.22009.0.4 413.179350 f.22009.0.5 -262.854682 f.22009.0.6 -140.742394 f.22009.0.7 -236.138022 f.22009.0.8 -437.874631 f.22009.0.9 28.557268 f.22009.0.10 -72.855154 dtype: float64	rs4785297	1.125857803189707e-15	True
6	Volume_peripheral_cortical_grey_matter	41.30059382863988	2.258896882515278e-18	2.0	0.7528088603527872	0.74462518030741	0.7500347714108545	0.7419660912757691	const 6.988892e+05 Prob_Class_0 5.240134e+06 Prob_Class_2 -5.027735e+05 Age_c -2.351928e+03 Age2 5.621110e+00 age_sex 2.031001e+02 Sex_num -3.965061e+03 date_c 1.402649e+00 date_c2 -2.291700e-04 head_volume -2.935508e+05 Table_position -1.530144e+02 X_brain_position 1.876826e+02 Y_brain_position -2.342874e+02 Z_brain_position -1.146780e+02 rfMRI_head_motion -1.848305e+04 tfMRI_head_motion -4.484022e+04 Assessment_centre_11026.0 1.886476e+03 Assessment_centre_11027.0 5.092191e+02 Assessment_centre_11028.0 -1.100524e+04 f.22009.0.1 2.720755e+02 f.22009.0.2 -6.892602e+01 f.22009.0.3 -1.562794e+02 f.22009.0.4 2.892941e+02 f.22009.0.5 -1.690655e+02 f.22009.0.6 -1.973315e+02 f.22009.0.7 -1.173723e+02 f.22009.0.8 -2.679227e+02 f.22009.0.9 5.484991e+01 f.22009.0.10 -9.802985e+01 dtype: float64	const 869983.934605 Age_c -2394.695155 Age2 -0.922022 age_sex 108.698012 Sex_num -3829.787301 date_c 1.997967 date_c2 0.001219 head_volume -303869.311957 Table_position -39.449264 X_brain_position 226.426265 Y_brain_position -449.446860 Z_brain_position -45.408226 rfMRI_head_motion -12184.576266 tfMRI_head_motion -45215.926216 Assessment_centre_11026.0 3257.150934 Assessment_centre_11027.0 2972.051102 Assessment_centre_11028.0 -9996.234697 f.22009.0.1 297.273050 f.22009.0.2 -56.053704 f.22009.0.3 -138.518541 f.22009.0.4 307.732146 f.22009.0.5 -205.160951 f.22009.0.6 -171.384052 f.22009.0.7 -160.512388 f.22009.0.8 -249.283087 f.22009.0.9 33.420065 f.22009.0.10 10.583927 dtype: float64	rs4785297	1.6266041217673132e-17	True
6	Norm_volume_ventricul_cerebrospinal_fluid	100.34288412188118	1.2178729476882593e-42	2.0	0.3638522673123823	0.3126836114202211	0.3567131344405373	0.305526932964845	const 1.538646e+05 Prob_Class_0 -4.469962e+06 Prob_Class_2 7.924203e+05 Age_c 1.061662e+03 Age2 9.478515e+00 age_sex 1.520408e+02 Sex_num 2.663362e+03 date_c 7.207331e-01 date_c2 7.197180e-04 head_volume -5.196468e+04 Table_position 1.856692e+02 X_brain_position -2.022957e+02 Y_brain_position -3.782099e+02 Z_brain_position 1.238371e+02 rfMRI_head_motion 4.036280e+03 tfMRI_head_motion 1.568774e+04 Assessment_centre_11026.0 3.938210e+03 Assessment_centre_11027.0 4.275101e+03 Assessment_centre_11028.0 1.507797e+03 f.22009.0.1 2.382916e+02 f.22009.0.2 5.704821e+01 f.22009.0.3 -3.699094e+02 f.22009.0.4 -1.603690e+02 f.22009.0.5 7.125593e+01 f.22009.0.6 -1.273466e+02 f.22009.0.7 3.605168e+02 f.22009.0.8 1.971653e+02 f.22009.0.9 2.065548e+01 f.22009.0.10 6.534104e+01 dtype: float64	const 121163.358647 Age_c 1131.975272 Age2 16.974096 age_sex 256.997543 Sex_num 1857.261725 date_c -0.441166 date_c2 -0.000456 head_volume -38261.875199 Table_position 21.217715 X_brain_position -233.844362 Y_brain_position -38.440910 Z_brain_position 21.239812 rfMRI_head_motion -2032.072944 tfMRI_head_motion 15163.356242 Assessment_centre_11026.0 1908.347087 Assessment_centre_11027.0 732.228904 Assessment_centre_11028.0 -1464.978122 f.22009.0.1 190.240328 f.22009.0.2 74.589193 f.22009.0.3 -360.038596 f.22009.0.4 -183.020985 f.22009.0.5 108.909087 f.22009.0.6 -150.911632 f.22009.0.7 415.162492 f.22009.0.8 173.600534 f.22009.0.9 50.807842 f.22009.0.10 -43.914915 dtype: float64	rs4785297	2.955331641245986e-41	True
6	Volume_ventricul_cerebrospinal_fluid	91.6113415194302	4.0436433665664745e-39	2.0	0.4416923963478272	0.4006925498139002	0.4354268200342958	0.3944522639889749	const 1.703971e+05 Prob_Class_0 -3.578324e+06 Prob_Class_2 5.940328e+05 Age_c 7.807241e+02 Age2 7.036668e+00 age_sex 2.480432e+02 Sex_num 2.143131e+03 date_c 6.573484e-01 date_c2 6.023915e-04 head_volume -6.921437e+04 Table_position 1.394880e+02 X_brain_position -1.770683e+02 Y_brain_position -2.956895e+02 Z_brain_position 9.500454e+01 rfMRI_head_motion 3.791933e+03 tfMRI_head_motion 1.279311e+04 Assessment_centre_11026.0 2.975010e+03 Assessment_centre_11027.0 3.324798e+03 Assessment_centre_11028.0 -4.473435e+02 f.22009.0.1 1.980639e+02 f.22009.0.2 7.419037e+01 f.22009.0.3 -3.113761e+02 f.22009.0.4 -1.180909e+02 f.22009.0.5 5.710931e+01 f.22009.0.6 -8.633741e+01 f.22009.0.7 2.914464e+02 f.22009.0.8 1.657265e+02 f.22009.0.9 1.606366e+01 f.22009.0.10 5.706449e+01 dtype: float64	const 131658.493922 Age_c 833.259690 Age2 12.824783 age_sex 329.354352 Sex_num 1574.433462 date_c -0.200238 date_c2 -0.000346 head_volume -58788.471051 Table_position 15.335263 X_brain_position -202.490234 Y_brain_position -41.023247 Z_brain_position 17.698211 rfMRI_head_motion -988.796523 tfMRI_head_motion 12467.027794 Assessment_centre_11026.0 1445.505729 Assessment_centre_11027.0 648.570133 Assessment_centre_11028.0 -2592.876995 f.22009.0.1 162.543042 f.22009.0.2 85.069061 f.22009.0.3 -306.249435 f.22009.0.4 -135.456545 f.22009.0.5 86.490506 f.22009.0.6 -105.043098 f.22009.0.7 333.212390 f.22009.0.8 147.712439 f.22009.0.9 38.884673 f.22009.0.10 -28.556070 dtype: float64	rs4785297	8.612435222297427e-38	True
6	Norm_total_Volume_grey_matter	13.260977315081544	1.867349558211392e-06	2.0	0.5484176648414902	0.5436173256812269	0.543349806971976	0.5388652433695376	const 7.934523e+05 Prob_Class_0 3.497202e+06 Prob_Class_2 -5.375137e+05 Age_c -3.803530e+03 Age2 -8.215274e+00 age_sex 6.641228e+02 Sex_num -7.828319e+03 date_c 1.421540e+00 date_c2 7.161388e-04 head_volume 1.315500e+05 Table_position 1.600456e+01 X_brain_position 1.427987e+02 Y_brain_position -6.252969e+02 Z_brain_position -9.623530e+01 rfMRI_head_motion -4.196792e+04 tfMRI_head_motion -7.289153e+04 Assessment_centre_11026.0 3.042126e+03 Assessment_centre_11027.0 3.487901e+03 Assessment_centre_11028.0 -9.532485e+03 f.22009.0.1 2.856155e+02 f.22009.0.2 -3.647472e+02 f.22009.0.3 -1.753545e+02 f.22009.0.4 4.905305e+02 f.22009.0.5 -2.153728e+02 f.22009.0.6 1.343208e+01 f.22009.0.7 -1.121200e+02 f.22009.0.8 -5.037713e+02 f.22009.0.9 5.129015e+01 f.22009.0.10 -3.289072e+02 dtype: float64	const 844723.822375 Age_c -3850.868148 Age2 -13.645491 age_sex 587.548050 Sex_num -7354.310670 date_c 2.182227 date_c2 0.001650 head_volume 121940.869195 Table_position 129.339877 X_brain_position 167.822073 Y_brain_position -855.688036 Z_brain_position -25.833997 rfMRI_head_motion -37377.944600 tfMRI_head_motion -72672.900642 Assessment_centre_11026.0 4435.034997 Assessment_centre_11027.0 5932.688611 Assessment_centre_11028.0 -7685.711567 f.22009.0.1 317.186123 f.22009.0.2 -372.001684 f.22009.0.3 -177.401809 f.22009.0.4 506.682474 f.22009.0.5 -243.275168 f.22009.0.6 31.544211 f.22009.0.7 -150.825726 f.22009.0.8 -487.073289 f.22009.0.9 30.392448 f.22009.0.10 -247.194216 dtype: float64	rs4785297	4.1473241514050555e-06	True
6	Total_Volume_grey_matter	17.51110434734255	2.804820589688375e-08	2.0	0.7857167763357488	0.782708891855212	0.7833119946673724	0.7804463492794153	const 1.240907e+06 Prob_Class_0 2.816717e+06 Prob_Class_2 -5.330823e+05 Age_c -2.810516e+03 Age2 -3.244134e+00 age_sex 2.242802e+02 Sex_num -5.689706e+03 date_c 1.010353e+00 date_c2 4.403389e-04 head_volume -3.665565e+05 Table_position -2.270926e+01 X_brain_position 1.158741e+02 Y_brain_position -4.360692e+02 Z_brain_position -1.140825e+02 rfMRI_head_motion -3.538206e+04 tfMRI_head_motion -5.488519e+04 Assessment_centre_11026.0 1.986277e+03 Assessment_centre_11027.0 1.990550e+03 Assessment_centre_11028.0 -8.525664e+03 f.22009.0.1 2.580948e+02 f.22009.0.2 -1.872680e+02 f.22009.0.3 -1.086104e+02 f.22009.0.4 3.725386e+02 f.22009.0.5 -1.701538e+02 f.22009.0.6 -6.736141e+01 f.22009.0.7 -7.212295e+01 f.22009.0.8 -2.818287e+02 f.22009.0.9 5.120796e+01 f.22009.0.10 -1.858654e+02 dtype: float64	const 1.251002e+06 Age_c -2.857964e+03 Age2 -8.145094e+00 age_sex 1.558749e+02 Sex_num -5.117636e+03 date_c 1.803227e+00 date_c2 1.175973e-03 head_volume -3.756461e+05 Table_position 8.719132e+01 X_brain_position 1.356150e+02 Y_brain_position -6.646739e+02 Z_brain_position -4.539300e+01 rfMRI_head_motion -3.149356e+04 tfMRI_head_motion -5.447634e+04 Assessment_centre_11026.0 3.345266e+03 Assessment_centre_11027.0 4.356915e+03 Assessment_centre_11028.0 -6.456348e+03 f.22009.0.1 2.908391e+02 f.22009.0.2 -2.009687e+02 f.22009.0.3 -1.171529e+02 f.22009.0.4 3.874553e+02 f.22009.0.5 -1.945177e+02 f.22009.0.6 -5.237923e+01 f.22009.0.7 -1.082141e+02 f.22009.0.8 -2.662681e+02 f.22009.0.9 3.110567e+01 f.22009.0.10 -1.154772e+02 dtype: float64	rs4785297	7.752650169251014e-08	True
6	Norm_total_Volume_white_matter	9.89424435922868	5.247290085291456e-05	2.0	0.1620937450571797	0.1554480943665741	0.1526903882882824	0.146654201876999	const 9.092515e+05 Prob_Class_0 -1.454616e+06 Prob_Class_2 -6.929683e+05 Age_c -1.865252e+03 Age2 -1.628176e+00 age_sex 5.760343e+02 Sex_num 6.282164e+03 date_c -2.074659e+00 date_c2 -4.273592e-04 head_volume 7.350182e+02 Table_position -2.450970e+02 X_brain_position -2.135907e+02 Y_brain_position -1.625465e+02 Z_brain_position 5.706459e+01 rfMRI_head_motion 7.214635e+04 tfMRI_head_motion 2.438345e+04 Assessment_centre_11026.0 9.991464e+02 Assessment_centre_11027.0 2.007448e+03 Assessment_centre_11028.0 -6.086882e+03 f.22009.0.1 3.817425e+02 f.22009.0.2 -2.598932e+01 f.22009.0.3 -3.348112e+00 f.22009.0.4 5.291968e+01 f.22009.0.5 -3.038844e+02 f.22009.0.6 7.244608e+01 f.22009.0.7 2.478723e+02 f.22009.0.8 1.105115e+02 f.22009.0.9 4.308897e+02 f.22009.0.10 4.274792e+02 dtype: float64	const 602415.159566 Age_c -1930.858243 Age2 -4.195334 age_sex 546.294591 Sex_num 7826.377054 date_c -0.742036 date_c2 -0.000964 head_volume -7624.011420 Table_position -121.864662 X_brain_position -227.782143 Y_brain_position -460.602604 Z_brain_position 137.473110 rfMRI_head_motion 71990.920158 tfMRI_head_motion 26422.565303 Assessment_centre_11026.0 2589.586660 Assessment_centre_11027.0 4626.092680 Assessment_centre_11028.0 -1530.197014 f.22009.0.1 435.565294 f.22009.0.2 -94.878293 f.22009.0.3 -65.578461 f.22009.0.4 63.657589 f.22009.0.5 -309.580989 f.22009.0.6 68.520841 f.22009.0.7 218.978750 f.22009.0.8 122.890036 f.22009.0.9 409.650443 f.22009.0.10 435.357233 dtype: float64	rs4785297	9.69003179868029e-05	True
6	Total_Volume_white_matter	13.103792037601734	2.1816069523548808e-06	2.0	0.7586155719867869	0.7560800598859447	0.7559066485461576	0.7535402447305721	const 1.268571e+06 Prob_Class_0 -1.178868e+06 Prob_Class_2 -6.399510e+05 Age_c -1.388096e+03 Age2 1.934578e+00 age_sex 3.090135e+02 Sex_num 5.625826e+03 date_c -1.621030e+00 date_c2 -2.649994e-04 head_volume -4.127044e+05 Table_position -2.196345e+02 X_brain_position -1.635857e+02 Y_brain_position -1.031824e+02 Z_brain_position 9.499693e+00 rfMRI_head_motion 5.468136e+04 tfMRI_head_motion 1.913596e+04 Assessment_centre_11026.0 5.050647e+02 Assessment_centre_11027.0 1.183109e+03 Assessment_centre_11028.0 -8.272207e+03 f.22009.0.1 2.914498e+02 f.22009.0.2 3.671008e+01 f.22009.0.3 -4.858661e+00 f.22009.0.4 1.930837e+01 f.22009.0.5 -2.417952e+02 f.22009.0.6 1.135153e+00 f.22009.0.7 1.802261e+02 f.22009.0.8 2.028296e+02 f.22009.0.9 3.227286e+02 f.22009.0.10 3.776781e+02 dtype: float64	const 995494.558776 Age_c -1448.557072 Age2 -0.558444 age_sex 279.646774 Sex_num 7026.160144 date_c -0.400068 date_c2 -0.000713 head_volume -420535.066793 Table_position -105.199340 X_brain_position -175.410277 Y_brain_position -378.406522 Z_brain_position 84.041899 rfMRI_head_motion 54705.310035 tfMRI_head_motion 20970.606411 Assessment_centre_11026.0 1979.486549 Assessment_centre_11027.0 3616.111931 Assessment_centre_11028.0 -4124.148313 f.22009.0.1 340.792856 f.22009.0.2 -25.266429 f.22009.0.3 -60.684477 f.22009.0.4 29.502900 f.22009.0.5 -247.890978 f.22009.0.6 -1.737552 f.22009.0.7 152.963851 f.22009.0.8 214.513335 f.22009.0.9 302.957053 f.22009.0.10 387.641379 dtype: float64	rs4785297	4.798169962264646e-06	True
6	Norm_brain_volume_gray_white_matter	12.086497204922193	5.972635972296546e-06	2.0	0.3843491480970848	0.3783843686977001	0.3774400403402586	0.3719117990485772	const 1.702694e+06 Prob_Class_0 2.042661e+06 Prob_Class_2 -1.230477e+06 Age_c -5.668779e+03 Age2 -9.842586e+00 age_sex 1.240163e+03 Sex_num -1.546177e+03 date_c -6.531488e-01 date_c2 2.886703e-04 head_volume 1.322857e+05 Table_position -2.290956e+02 X_brain_position -7.076115e+01 Y_brain_position -7.878533e+02 Z_brain_position -3.917433e+01 rfMRI_head_motion 3.017701e+04 tfMRI_head_motion -4.850725e+04 Assessment_centre_11026.0 4.041286e+03 Assessment_centre_11027.0 5.495360e+03 Assessment_centre_11028.0 -1.562085e+04 f.22009.0.1 6.674026e+02 f.22009.0.2 -3.907111e+02 f.22009.0.3 -1.786851e+02 f.22009.0.4 5.434419e+02 f.22009.0.5 -5.192597e+02 f.22009.0.6 8.596240e+01 f.22009.0.7 1.358225e+02 f.22009.0.8 -3.932740e+02 f.22009.0.9 4.821980e+02 f.22009.0.10 9.857381e+01 dtype: float64	const 1.447135e+06 Age_c -5.781724e+03 Age2 -1.783999e+01 age_sex 1.133848e+03 Sex_num 4.720237e+02 date_c 1.440148e+00 date_c2 6.853579e-04 head_volume 1.143176e+05 Table_position 7.471456e+00 X_brain_position -5.992863e+01 Y_brain_position -1.316299e+03 Z_brain_position 1.116351e+02 rfMRI_head_motion 3.461163e+04 tfMRI_head_motion -4.624954e+04 Assessment_centre_11026.0 7.024627e+03 Assessment_centre_11027.0 1.055878e+04 Assessment_centre_11028.0 -9.217442e+03 f.22009.0.1 7.527954e+02 f.22009.0.2 -4.668534e+02 f.22009.0.3 -2.429617e+02 f.22009.0.4 5.703318e+02 f.22009.0.5 -5.528590e+02 f.22009.0.6 1.001496e+02 f.22009.0.7 6.822321e+01 f.22009.0.8 -3.641975e+02 f.22009.0.9 4.400611e+02 f.22009.0.10 1.881658e+02 dtype: float64	rs4785297	1.2428946029211632e-05	True
6	Brain_volume_gray_white_matter	17.115640151979175	4.1428769872245706e-08	2.0	0.8240848011371977	0.8216712530482202	0.8221106025126853	0.8198144058632998	const 2.509471e+06 Prob_Class_0 1.637847e+06 Prob_Class_2 -1.173018e+06 Age_c -4.198624e+03 Age2 -1.310901e+00 age_sex 5.332752e+02 Sex_num -6.389588e+01 date_c -6.107462e-01 date_c2 1.753944e-04 head_volume -7.792615e+05 Table_position -2.423435e+02 X_brain_position -4.771668e+01 Y_brain_position -5.392640e+02 Z_brain_position -1.045846e+02 rfMRI_head_motion 1.929722e+04 tfMRI_head_motion -3.574728e+04 Assessment_centre_11026.0 2.491603e+03 Assessment_centre_11027.0 3.173684e+03 Assessment_centre_11028.0 -1.679984e+04 f.22009.0.1 5.495909e+02 f.22009.0.2 -1.505304e+02 f.22009.0.3 -1.135125e+02 f.22009.0.4 3.918505e+02 f.22009.0.5 -4.119529e+02 f.22009.0.6 -6.622286e+01 f.22009.0.7 1.081114e+02 f.22009.0.8 -7.896302e+01 f.22009.0.9 3.739498e+02 f.22009.0.10 1.918381e+02 dtype: float64	const 2.246494e+06 Age_c -4.306532e+03 Age2 -8.704802e+00 age_sex 4.355042e+02 Sex_num 1.908480e+03 date_c 1.403063e+00 date_c2 4.632528e-04 head_volume -7.961815e+05 Table_position -1.801061e+01 X_brain_position -3.980035e+01 Y_brain_position -1.043086e+03 Z_brain_position 3.864531e+01 rfMRI_head_motion 2.320963e+04 tfMRI_head_motion -3.350382e+04 Assessment_centre_11026.0 5.324979e+03 Assessment_centre_11027.0 7.972992e+03 Assessment_centre_11028.0 -1.058255e+04 f.22009.0.1 6.316771e+02 f.22009.0.2 -2.262065e+02 f.22009.0.3 -1.778798e+02 f.22009.0.4 4.169614e+02 f.22009.0.5 -4.424122e+02 f.22009.0.6 -5.411345e+01 f.22009.0.7 4.475871e+01 f.22009.0.8 -5.171899e+01 f.22009.0.9 3.340765e+02 f.22009.0.10 2.721889e+02 dtype: float64	rs4785297	1.1233372707161691e-07	True
6	FIRST_L_thalamus	10.4384674995475	3.058387610519246e-05	2.0	0.4960767552752021	0.4918601729807521	0.4904215044325992	0.4865691695756658	const 16766.567363 Prob_Class_0 -3935.458281 Prob_Class_2 -10756.303741 Age_c -30.095190 Age2 0.231154 age_sex -3.938935 Sex_num 19.074272 date_c -0.031199 date_c2 -0.000006 head_volume -3564.579125 Table_position -1.944303 X_brain_position -0.749800 Y_brain_position -2.987159 Z_brain_position -1.537703 rfMRI_head_motion -218.206050 tfMRI_head_motion -801.965487 Assessment_centre_11026.0 0.996506 Assessment_centre_11027.0 36.301397 Assessment_centre_11028.0 -315.329332 f.22009.0.1 -0.997486 f.22009.0.2 -6.531404 f.22009.0.3 1.025421 f.22009.0.4 -2.156350 f.22009.0.5 -0.065473 f.22009.0.6 5.940800 f.22009.0.7 -2.076751 f.22009.0.8 -9.269449 f.22009.0.9 -0.132710 f.22009.0.10 1.940840 dtype: float64	const 13169.760189 Age_c -31.099229 Age2 0.177446 age_sex -4.616216 Sex_num 40.126404 date_c -0.011615 date_c2 -0.000009 head_volume -3706.925250 Table_position 0.040051 X_brain_position -0.824856 Y_brain_position -7.610376 Z_brain_position -0.257227 rfMRI_head_motion -201.632675 tfMRI_head_motion -775.808024 Assessment_centre_11026.0 26.325314 Assessment_centre_11027.0 78.615158 Assessment_centre_11028.0 -251.402468 f.22009.0.1 -0.203068 f.22009.0.2 -7.414571 f.22009.0.3 0.245779 f.22009.0.4 -1.958145 f.22009.0.5 -0.248548 f.22009.0.6 5.965145 f.22009.0.7 -2.590912 f.22009.0.8 -9.048707 f.22009.0.9 -0.480215 f.22009.0.10 2.367839 dtype: float64	rs4785297	5.812560905361541e-05	True
6	FIRST_R_thalamus	7.225873208240184	0.0007428424973827	2.0	0.5225563631964751	0.5197908744721278	0.5171982782944717	0.5147906993564992	const 16904.149499 Prob_Class_0 -9924.789761 Prob_Class_2 -8175.614458 Age_c -29.416430 Age2 0.253055 age_sex -3.034472 Sex_num 39.401347 date_c -0.014479 date_c2 0.000003 head_volume -3561.854806 Table_position -0.729804 X_brain_position -2.732957 Y_brain_position -4.505376 Z_brain_position -0.420430 rfMRI_head_motion -176.870221 tfMRI_head_motion -677.386197 Assessment_centre_11026.0 -0.379351 Assessment_centre_11027.0 42.062339 Assessment_centre_11028.0 -38.177484 f.22009.0.1 0.484296 f.22009.0.2 -11.365064 f.22009.0.3 2.583116 f.22009.0.4 -3.442347 f.22009.0.5 -0.585307 f.22009.0.6 1.550378 f.22009.0.7 -5.730472 f.22009.0.8 -1.791497 f.22009.0.9 -1.530654 f.22009.0.10 5.019102 dtype: float64	const 13736.683204 Age_c -30.184899 Age2 0.217388 age_sex -3.469052 Sex_num 56.487525 date_c 0.000817 date_c2 -0.000001 head_volume -3665.363969 Table_position 0.751853 X_brain_position -2.844015 Y_brain_position -8.020577 Z_brain_position 0.540791 rfMRI_head_motion -171.334183 tfMRI_head_motion -655.461348 Assessment_centre_11026.0 18.633763 Assessment_centre_11027.0 73.604077 Assessment_centre_11028.0 12.941664 f.22009.0.1 1.103371 f.22009.0.2 -12.105563 f.22009.0.3 1.921241 f.22009.0.4 -3.303423 f.22009.0.5 -0.689256 f.22009.0.6 1.537168 f.22009.0.7 -6.096849 f.22009.0.8 -1.634353 f.22009.0.9 -1.788154 f.22009.0.10 5.230328 dtype: float64	rs4785297	0.0011680361416180518	True
6	FIRST_R_caudate	3.35430066903972	0.0350914003060807	2.0	0.285364000264624	0.2834424740024739	0.2773440371413412	0.2759813223501168	const 5760.718174 Prob_Class_0 -10449.872560 Prob_Class_2 4083.059853 Age_c -3.961688 Age2 0.080613 age_sex 0.556841 Sex_num -16.038251 date_c 0.003485 date_c2 -0.000013 head_volume -2042.044503 Table_position 0.634803 X_brain_position -0.752813 Y_brain_position -6.661692 Z_brain_position 0.550241 rfMRI_head_motion -249.679767 tfMRI_head_motion -241.899381 Assessment_centre_11026.0 4.460913 Assessment_centre_11027.0 24.587231 Assessment_centre_11028.0 48.274154 f.22009.0.1 1.040215 f.22009.0.2 -4.246929 f.22009.0.3 -3.076873 f.22009.0.4 0.771068 f.22009.0.5 2.045862 f.22009.0.6 3.695511 f.22009.0.7 3.659580 f.22009.0.8 -9.684099 f.22009.0.9 -3.063510 f.22009.0.10 -6.420905 dtype: float64	const 6379.102971 Age_c -3.589727 Age2 0.109880 age_sex 0.952097 Sex_num -22.160641 date_c -0.003245 date_c2 -0.000015 head_volume -1979.940300 Table_position -0.164280 X_brain_position -0.817360 Y_brain_position -4.908803 Z_brain_position 0.043439 rfMRI_head_motion -268.134287 tfMRI_head_motion -248.309087 Assessment_centre_11026.0 -5.565046 Assessment_centre_11027.0 7.457110 Assessment_centre_11028.0 28.365625 f.22009.0.1 0.764938 f.22009.0.2 -4.030926 f.22009.0.3 -2.900278 f.22009.0.4 0.675630 f.22009.0.5 2.175995 f.22009.0.6 3.631639 f.22009.0.7 3.896827 f.22009.0.8 -9.786216 f.22009.0.9 -2.920177 f.22009.0.10 -6.778209 dtype: float64	rs4785297	0.043565402348200104	True
6	FIRST_L_putamen	3.427693797294371	0.0326146614679483	2.0	0.3702866048124821	0.3685563725890293	0.3632196809386342	0.3619814689796239	const 8409.809634 Prob_Class_0 3955.666006 Prob_Class_2 -5437.650838 Age_c -22.025911 Age2 -0.169149 age_sex -0.143073 Sex_num 146.715379 date_c -0.023002 date_c2 -0.000005 head_volume -2124.979694 Table_position -1.874220 X_brain_position -2.360157 Y_brain_position -0.257260 Z_brain_position -1.503830 rfMRI_head_motion -118.316842 tfMRI_head_motion -426.438626 Assessment_centre_11026.0 -8.504995 Assessment_centre_11027.0 -28.900253 Assessment_centre_11028.0 -154.672718 f.22009.0.1 7.598149 f.22009.0.2 -7.557730 f.22009.0.3 -2.995441 f.22009.0.4 4.247773 f.22009.0.5 0.165814 f.22009.0.6 11.796412 f.22009.0.7 3.617735 f.22009.0.8 -5.405717 f.22009.0.9 -1.068068 f.22009.0.10 -4.871843 dtype: float64	const 6963.315439 Age_c -22.528919 Age2 -0.200720 age_sex -0.554232 Sex_num 156.427609 date_c -0.013452 date_c2 -0.000005 head_volume -2200.957125 Table_position -0.848255 X_brain_position -2.351789 Y_brain_position -2.593412 Z_brain_position -0.846186 rfMRI_head_motion -103.884026 tfMRI_head_motion -414.967124 Assessment_centre_11026.0 4.504207 Assessment_centre_11027.0 -6.977728 Assessment_centre_11028.0 -124.524880 f.22009.0.1 7.986671 f.22009.0.2 -7.944843 f.22009.0.3 -3.330164 f.22009.0.4 4.358027 f.22009.0.5 0.043081 f.22009.0.6 11.835913 f.22009.0.7 3.336868 f.22009.0.8 -5.285003 f.22009.0.9 -1.249427 f.22009.0.10 -4.558809 dtype: float64	rs4785297	0.040706274587089204	True
6	FIRST_R_putamen	5.834919908600917	0.0029637008560185	2.0	0.3854321779112879	0.3825576656705737	0.3785352243968655	0.3761285504552893	const 8777.043555 Prob_Class_0 7984.263019 Prob_Class_2 -6830.432013 Age_c -18.969275 Age2 -0.074778 age_sex -2.116438 Sex_num 151.299856 date_c -0.040482 date_c2 -0.000015 head_volume -2121.270493 Table_position -2.160550 X_brain_position -3.339389 Y_brain_position -1.697353 Z_brain_position -1.866605 rfMRI_head_motion -333.008278 tfMRI_head_motion -138.977615 Assessment_centre_11026.0 -21.556213 Assessment_centre_11027.0 -33.861002 Assessment_centre_11028.0 -277.064567 f.22009.0.1 6.592746 f.22009.0.2 -7.780178 f.22009.0.3 8.233600 f.22009.0.4 3.339879 f.22009.0.5 -0.028392 f.22009.0.6 4.721751 f.22009.0.7 -3.568190 f.22009.0.8 -8.451291 f.22009.0.9 -2.240296 f.22009.0.10 -8.484186 dtype: float64	const 7148.630145 Age_c -19.598808 Age2 -0.116678 age_sex -2.667791 Sex_num 163.027899 date_c -0.028664 date_c2 -0.000014 head_volume -2218.745944 Table_position -0.860228 X_brain_position -3.305389 Y_brain_position -4.631357 Z_brain_position -1.035280 rfMRI_head_motion -311.807853 tfMRI_head_motion -125.456421 Assessment_centre_11026.0 -5.111059 Assessment_centre_11027.0 -6.053695 Assessment_centre_11028.0 -240.294994 f.22009.0.1 7.074147 f.22009.0.2 -8.236340 f.22009.0.3 7.843274 f.22009.0.4 3.483473 f.22009.0.5 -0.197872 f.22009.0.6 4.785160 f.22009.0.7 -3.931619 f.22009.0.8 -8.295032 f.22009.0.9 -2.470991 f.22009.0.10 -8.041687 dtype: float64	rs4785297	0.004287703657020075	True
6	FIRST_L_pallidum	9.040037941744403	0.0001224949319606	2.0	0.2267716955196349	0.2211684785175242	0.2180941834853863	0.2130588991989241	const 4137.374859 Prob_Class_0 -9058.452229 Prob_Class_2 -3475.507698 Age_c -2.500156 Age2 -0.051610 age_sex -1.878425 Sex_num 13.116175 date_c -0.012088 date_c2 -0.000005 head_volume -752.374035 Table_position -0.966815 X_brain_position -0.471068 Y_brain_position 0.589850 Z_brain_position -0.871394 rfMRI_head_motion -219.548637 tfMRI_head_motion -117.825218 Assessment_centre_11026.0 -9.693450 Assessment_centre_11027.0 -17.774938 Assessment_centre_11028.0 108.794448 f.22009.0.1 0.774094 f.22009.0.2 1.882642 f.22009.0.3 1.934464 f.22009.0.4 0.665772 f.22009.0.5 0.337487 f.22009.0.6 2.433987 f.22009.0.7 -2.571540 f.22009.0.8 -5.666121 f.22009.0.9 1.299350 f.22009.0.10 -0.343101 dtype: float64	const 2488.214838 Age_c -2.830552 Age2 -0.063174 age_sex -2.007188 Sex_num 21.136875 date_c -0.005301 date_c2 -0.000008 head_volume -793.106650 Table_position -0.355521 X_brain_position -0.555977 Y_brain_position -0.905324 Z_brain_position -0.471175 rfMRI_head_motion -222.123550 tfMRI_head_motion -107.078758 Assessment_centre_11026.0 -1.777468 Assessment_centre_11027.0 -4.799046 Assessment_centre_11028.0 132.291269 f.22009.0.1 1.047916 f.22009.0.2 1.519536 f.22009.0.3 1.604737 f.22009.0.4 0.716645 f.22009.0.5 0.317867 f.22009.0.6 2.406236 f.22009.0.7 -2.710242 f.22009.0.8 -5.606743 f.22009.0.9 1.194513 f.22009.0.10 -0.332406 dtype: float64	rs4785297	0.00021562614141186118	True
6	FIRST_R_pallidum	10.818245902652109	2.09869919181486e-05	2.0	0.2309447750208458	0.2242755737891473	0.2223140951413202	0.2161983470845089	const 4139.380644 Prob_Class_0 1031.270110 Prob_Class_2 -4260.838580 Age_c -4.328887 Age2 -0.105464 age_sex -1.829031 Sex_num 20.409247 date_c -0.012242 date_c2 -0.000006 head_volume -719.150403 Table_position -0.813662 X_brain_position -0.702964 Y_brain_position 1.117527 Z_brain_position -0.598407 rfMRI_head_motion -314.205429 tfMRI_head_motion -10.256205 Assessment_centre_11026.0 -26.557902 Assessment_centre_11027.0 -16.566047 Assessment_centre_11028.0 151.711140 f.22009.0.1 1.840283 f.22009.0.2 0.222925 f.22009.0.3 0.352160 f.22009.0.4 0.716536 f.22009.0.5 0.019445 f.22009.0.6 2.564326 f.22009.0.7 -2.199769 f.22009.0.8 -5.664104 f.22009.0.9 1.220724 f.22009.0.10 -3.121583 dtype: float64	const 2876.585125 Age_c -4.724623 Age2 -0.128665 age_sex -2.127281 Sex_num 28.343209 date_c -0.004637 date_c2 -0.000007 head_volume -777.287357 Table_position -0.017672 X_brain_position -0.712519 Y_brain_position -0.713396 Z_brain_position -0.086682 rfMRI_head_motion -305.002486 tfMRI_head_motion -0.657866 Assessment_centre_11026.0 -16.435353 Assessment_centre_11027.0 0.427085 Assessment_centre_11028.0 176.089071 f.22009.0.1 2.149272 f.22009.0.2 -0.101059 f.22009.0.3 0.069208 f.22009.0.4 0.799431 f.22009.0.5 -0.066226 f.22009.0.6 2.585817 f.22009.0.7 -2.412565 f.22009.0.8 -5.572689 f.22009.0.9 1.080592 f.22009.0.10 -2.910102 dtype: float64	rs4785297	4.084897645625204e-05	True
6	FIRST_L_hippocampus	7.6468960834241475	0.0004888012763875	2.0	0.2173108948424837	0.2125131856218282	0.2085272094940227	0.2043134831092802	const 6752.593655 Prob_Class_0 9469.229296 Prob_Class_2 -7192.762747 Age_c -16.590682 Age2 -0.518563 age_sex -4.616127 Sex_num -14.848481 date_c -0.003644 date_c2 -0.000003 head_volume -1225.194164 Table_position -1.922843 X_brain_position -4.397246 Y_brain_position 1.605463 Z_brain_position -1.850133 rfMRI_head_motion -437.337923 tfMRI_head_motion -115.082625 Assessment_centre_11026.0 -28.013155 Assessment_centre_11027.0 -37.066672 Assessment_centre_11028.0 -41.331014 f.22009.0.1 1.034515 f.22009.0.2 0.976454 f.22009.0.3 3.047285 f.22009.0.4 -2.506836 f.22009.0.5 0.529598 f.22009.0.6 0.415766 f.22009.0.7 -2.812262 f.22009.0.8 -1.200967 f.22009.0.9 0.754914 f.22009.0.10 -3.555847 dtype: float64	const 5104.179373 Age_c -17.252794 Age2 -0.563475 age_sex -5.209006 Sex_num -2.664397 date_c 0.008738 date_c2 -0.000001 head_volume -1328.557526 Table_position -0.549471 X_brain_position -4.353174 Y_brain_position -1.483995 Z_brain_position -0.972866 rfMRI_head_motion -413.931948 tfMRI_head_motion -101.156961 Assessment_centre_11026.0 -10.659098 Assessment_centre_11027.0 -7.689376 Assessment_centre_11028.0 -2.998226 f.22009.0.1 1.539117 f.22009.0.2 0.506692 f.22009.0.3 2.646861 f.22009.0.4 -2.353830 f.22009.0.5 0.345739 f.22009.0.6 0.487394 f.22009.0.7 -3.198709 f.22009.0.8 -1.034791 f.22009.0.9 0.510966 f.22009.0.10 -3.072527 dtype: float64	rs4785297	0.0007906961301418708	True
6	FIRST_R_hippocampus	5.185774997213859	0.0056560680851311	2.0	0.2216815645068225	0.2184461462441762	0.2129469287578009	0.210308220654408	const 8474.240383 Prob_Class_0 2319.323508 Prob_Class_2 -5996.798268 Age_c -14.739620 Age2 -0.509082 age_sex -5.438845 Sex_num 1.579373 date_c 0.005293 date_c2 -0.000005 head_volume -1341.607562 Table_position -0.434541 X_brain_position -1.569805 Y_brain_position 0.677748 Z_brain_position -0.100894 rfMRI_head_motion -464.522249 tfMRI_head_motion -133.732950 Assessment_centre_11026.0 -57.253638 Assessment_centre_11027.0 3.178397 Assessment_centre_11028.0 250.491285 f.22009.0.1 1.410387 f.22009.0.2 -8.990760 f.22009.0.3 0.457138 f.22009.0.4 -2.213691 f.22009.0.5 -1.176526 f.22009.0.6 -9.660374 f.22009.0.7 -1.930296 f.22009.0.8 3.925934 f.22009.0.9 -0.861104 f.22009.0.10 -1.361856 dtype: float64	const 6751.231238 Age_c -15.295921 Age2 -0.542380 age_sex -5.868649 Sex_num 12.610001 date_c 0.015945 date_c2 -0.000005 head_volume -1424.017203 Table_position 0.689083 X_brain_position -1.576491 Y_brain_position -1.898982 Z_brain_position 0.620827 rfMRI_head_motion -450.685980 tfMRI_head_motion -120.479787 Assessment_centre_11026.0 -42.977057 Assessment_centre_11027.0 27.172508 Assessment_centre_11028.0 284.484655 f.22009.0.1 1.843356 f.22009.0.2 -9.438078 f.22009.0.3 0.067579 f.22009.0.4 -2.095555 f.22009.0.5 -1.301507 f.22009.0.6 -9.626157 f.22009.0.7 -2.232847 f.22009.0.8 4.055925 f.22009.0.9 -1.059159 f.22009.0.10 -1.050027 dtype: float64	rs4785297	0.007865419722680896	True
6	FIRST_L_amygdala	10.47637959478036	2.945536345231651e-05	2.0	0.1610887474788435	0.1540436551119142	0.1516741121800089	0.1452351389056305	const 5631.524295 Prob_Class_0 -28766.981966 Prob_Class_2 -649.910027 Age_c -1.646597 Age2 -0.073762 age_sex -0.500500 Sex_num 53.380460 date_c -0.004412 date_c2 0.000011 head_volume -576.596885 Table_position 1.410560 X_brain_position 0.955374 Y_brain_position -1.117810 Z_brain_position 1.771186 rfMRI_head_motion -104.247250 tfMRI_head_motion 203.111972 Assessment_centre_11026.0 40.039148 Assessment_centre_11027.0 -25.116270 Assessment_centre_11028.0 204.160628 f.22009.0.1 1.850605 f.22009.0.2 -2.989094 f.22009.0.3 0.246489 f.22009.0.4 -0.320212 f.22009.0.5 0.384574 f.22009.0.6 6.785109 f.22009.0.7 0.037518 f.22009.0.8 -0.343129 f.22009.0.9 1.425365 f.22009.0.10 2.565505 dtype: float64	const 3630.009900 Age_c -1.729164 Age2 -0.055797 age_sex -0.211403 Sex_num 59.116646 date_c -0.001545 date_c2 0.000002 head_volume -565.921278 Table_position 1.420992 X_brain_position 0.728606 Y_brain_position -1.402095 Z_brain_position 1.799021 rfMRI_head_motion -132.299503 tfMRI_head_motion 213.099421 Assessment_centre_11026.0 40.587295 Assessment_centre_11027.0 -25.110544 Assessment_centre_11028.0 218.432603 f.22009.0.1 1.961381 f.22009.0.2 -3.327289 f.22009.0.3 -0.085711 f.22009.0.4 -0.356486 f.22009.0.5 0.518356 f.22009.0.6 6.656089 f.22009.0.7 0.106949 f.22009.0.8 -0.373561 f.22009.0.9 1.431648 f.22009.0.10 2.125005 dtype: float64	rs4785297	5.6154369150594686e-05	True
6	FIRST_R_amygdala	7.991421022986555	0.0003470875527938	2.0	0.1145642085281587	0.1088921522568378	0.1046274541549276	0.0996134962531044	const 3235.863250 Prob_Class_0 -24255.295158 Prob_Class_2 2716.945354 Age_c -2.272939 Age2 -0.010362 age_sex 1.776104 Sex_num 57.587005 date_c 0.005926 date_c2 0.000002 head_volume -575.496689 Table_position 1.138289 X_brain_position 1.710539 Y_brain_position -1.317407 Z_brain_position 2.086429 rfMRI_head_motion -141.090043 tfMRI_head_motion 312.235619 Assessment_centre_11026.0 27.473824 Assessment_centre_11027.0 7.471018 Assessment_centre_11028.0 121.463300 f.22009.0.1 6.577793 f.22009.0.2 -2.501746 f.22009.0.3 3.822543 f.22009.0.4 1.770362 f.22009.0.5 -1.471373 f.22009.0.6 0.282493 f.22009.0.7 -2.288644 f.22009.0.8 0.487451 f.22009.0.9 1.133333 f.22009.0.10 1.265698 dtype: float64	const 2565.312018 Age_c -2.038712 Age2 0.021976 age_sex 2.239257 Sex_num 56.220392 date_c 0.002469 date_c2 -0.000005 head_volume -522.481086 Table_position 0.540178 X_brain_position 1.532813 Y_brain_position -0.153999 Z_brain_position 1.719153 rfMRI_head_motion -170.989834 tfMRI_head_motion 313.068957 Assessment_centre_11026.0 20.206666 Assessment_centre_11027.0 -5.474719 Assessment_centre_11028.0 114.528667 f.22009.0.1 6.432689 f.22009.0.2 -2.530753 f.22009.0.3 3.767156 f.22009.0.4 1.677594 f.22009.0.5 -1.296939 f.22009.0.6 0.160854 f.22009.0.7 -2.069828 f.22009.0.8 0.392956 f.22009.0.9 1.245254 f.22009.0.10 0.745149 dtype: float64	rs4785297	0.0005728036091389504	True
6	FIRST_L_accumbens	16.972232080236058	4.772477881397585e-08	2.0	0.2514095200628791	0.2412249498355859	0.2430085046567711	0.2333242084241823	const 1363.794893 Prob_Class_0 5670.372333 Prob_Class_2 -2554.720659 Age_c -4.705020 Age2 -0.053218 age_sex -1.610475 Sex_num 6.062992 date_c -0.012691 date_c2 -0.000011 head_volume -184.761361 Table_position -0.414535 X_brain_position -1.542356 Y_brain_position 0.920133 Z_brain_position 0.022266 rfMRI_head_motion -142.694518 tfMRI_head_motion -70.831330 Assessment_centre_11026.0 -2.278069 Assessment_centre_11027.0 -15.752431 Assessment_centre_11028.0 14.422993 f.22009.0.1 -0.417650 f.22009.0.2 -2.540522 f.22009.0.3 2.870774 f.22009.0.4 1.224397 f.22009.0.5 0.075925 f.22009.0.6 3.398819 f.22009.0.7 0.847572 f.22009.0.8 -1.045167 f.22009.0.9 0.289311 f.22009.0.10 0.060001 dtype: float64	const 922.596056 Age_c -4.938417 Age2 -0.070885 age_sex -1.847741 Sex_num 10.029517 date_c -0.008430 date_c2 -0.000009 head_volume -223.032730 Table_position 0.082110 X_brain_position -1.508731 Y_brain_position -0.176779 Z_brain_position 0.337858 rfMRI_head_motion -132.031691 tfMRI_head_motion -66.565077 Assessment_centre_11026.0 3.965166 Assessment_centre_11027.0 -5.111934 Assessment_centre_11028.0 27.196218 f.22009.0.1 -0.243502 f.22009.0.2 -2.684338 f.22009.0.3 2.751606 f.22009.0.4 1.282643 f.22009.0.5 -0.001091 f.22009.0.6 3.434813 f.22009.0.7 0.702187 f.22009.0.8 -0.982605 f.22009.0.9 0.200460 f.22009.0.10 0.269376 dtype: float64	rs4785297	1.283969442322686e-07	True
6	FIRST_R_accumbens	34.598452679901804	1.5089500336882933e-15	2.0	0.2733556408690381	0.2532027186449819	0.2652009145942217	0.2454266956913453	const 1116.298464 Prob_Class_0 6549.553621 Prob_Class_2 -3208.794583 Age_c -4.528906 Age2 -0.045269 age_sex -1.246142 Sex_num 1.225453 date_c -0.008424 date_c2 -0.000007 head_volume -124.289310 Table_position -0.782660 X_brain_position 0.551786 Y_brain_position 0.808927 Z_brain_position -0.115639 rfMRI_head_motion -133.353265 tfMRI_head_motion -56.182838 Assessment_centre_11026.0 -3.030573 Assessment_centre_11027.0 -15.462801 Assessment_centre_11028.0 34.246631 f.22009.0.1 1.370005 f.22009.0.2 -0.002903 f.22009.0.3 3.117133 f.22009.0.4 1.472983 f.22009.0.5 -0.370285 f.22009.0.6 1.191175 f.22009.0.7 -2.569853 f.22009.0.8 -0.713451 f.22009.0.9 -0.129494 f.22009.0.10 -0.217315 dtype: float64	const 526.332827 Age_c -4.822499 Age2 -0.067034 age_sex -1.537531 Sex_num 6.297107 date_c -0.003038 date_c2 -0.000006 head_volume -171.972254 Table_position -0.161057 X_brain_position 0.589560 Y_brain_position -0.568921 Z_brain_position 0.279759 rfMRI_head_motion -120.543586 tfMRI_head_motion -50.655588 Assessment_centre_11026.0 4.791376 Assessment_centre_11027.0 -2.149262 Assessment_centre_11028.0 50.499045 f.22009.0.1 1.589999 f.22009.0.2 -0.189257 f.22009.0.3 2.961734 f.22009.0.4 1.545173 f.22009.0.5 -0.464113 f.22009.0.6 1.233764 f.22009.0.7 -2.750443 f.22009.0.8 -0.635750 f.22009.0.9 -0.240546 f.22009.0.10 0.036306 dtype: float64	rs4785297	8.705991399292176e-15	True
6	Volume_brain_stem_4th_ventricle	13.790082516812031	1.106376159631526e-06	2.0	0.4104907443263682	0.4039742062260365	0.4038750091925559	0.3977680906320745	const 78499.081802 Prob_Class_0 -303152.931358 Prob_Class_2 -14852.003090 Age_c 3.603639 Age2 -0.497645 age_sex -29.281058 Sex_num 360.373386 date_c -0.094023 date_c2 0.000010 head_volume -13307.047177 Table_position 9.519371 X_brain_position -21.779856 Y_brain_position -33.856890 Z_brain_position 8.964213 rfMRI_head_motion -2563.007307 tfMRI_head_motion 877.276438 Assessment_centre_11026.0 174.777615 Assessment_centre_11027.0 56.637876 Assessment_centre_11028.0 305.233990 f.22009.0.1 -6.921812 f.22009.0.2 -53.920055 f.22009.0.3 2.108368 f.22009.0.4 9.917776 f.22009.0.5 -2.330674 f.22009.0.6 50.200108 f.22009.0.7 -10.819422 f.22009.0.8 -29.152616 f.22009.0.9 -16.904901 f.22009.0.10 11.954560 dtype: float64	const 54913.632099 Age_c 1.988733 Age2 -0.350457 age_sex -26.772290 Sex_num 436.028015 date_c -0.049410 date_c2 -0.000081 head_volume -13302.434688 Table_position 11.116973 X_brain_position -24.202627 Y_brain_position -40.292095 Z_brain_position 10.215349 rfMRI_head_motion -2843.315072 tfMRI_head_motion 1001.125718 Assessment_centre_11026.0 199.500535 Assessment_centre_11027.0 88.443097 Assessment_centre_11028.0 502.130945 f.22009.0.1 -5.169793 f.22009.0.2 -58.111905 f.22009.0.3 -1.943254 f.22009.0.4 9.687933 f.22009.0.5 -1.071938 f.22009.0.6 48.871971 f.22009.0.7 -10.480604 f.22009.0.8 -29.304579 f.22009.0.9 -17.100036 f.22009.0.10 7.678032 dtype: float64	rs4785297	2.536223974554273e-06	True
6	FAST_L_Frontal_Pole	12.892854177197066	2.6880725113815943e-06	2.0	0.5020488319476528	0.4969025299059183	0.496460602406384	0.4916640300170732	const 31180.033616 Prob_Class_0 269468.711781 Prob_Class_2 -18801.415606 Age_c -104.400899 Age2 0.846007 age_sex 0.926596 Sex_num -278.579631 date_c -0.014023 date_c2 -0.000044 head_volume -14970.223472 Table_position -6.317835 X_brain_position -12.679972 Y_brain_position -3.171157 Z_brain_position -7.761734 rfMRI_head_motion -786.487681 tfMRI_head_motion -2156.350684 Assessment_centre_11026.0 -121.876930 Assessment_centre_11027.0 80.362051 Assessment_centre_11028.0 -537.558296 f.22009.0.1 7.433287 f.22009.0.2 -19.612490 f.22009.0.3 -15.120299 f.22009.0.4 53.851076 f.22009.0.5 -19.263865 f.22009.0.6 -15.887952 f.22009.0.7 1.460162 f.22009.0.8 -51.848642 f.22009.0.9 -7.460183 f.22009.0.10 -33.228905 dtype: float64	const 42175.554087 Age_c -105.943750 Age2 0.546669 age_sex -3.453975 Sex_num -285.023985 date_c 0.003901 date_c2 0.000032 head_volume -15405.756592 Table_position -1.788958 X_brain_position -10.658506 Y_brain_position -11.204391 Z_brain_position -5.043730 rfMRI_head_motion -476.090683 tfMRI_head_motion -2192.063006 Assessment_centre_11026.0 -68.089013 Assessment_centre_11027.0 179.033662 Assessment_centre_11028.0 -526.648524 f.22009.0.1 8.213804 f.22009.0.2 -18.397190 f.22009.0.3 -13.721519 f.22009.0.4 54.664901 f.22009.0.5 -20.986888 f.22009.0.6 -14.581398 f.22009.0.7 -0.412034 f.22009.0.8 -51.038827 f.22009.0.9 -8.331855 f.22009.0.10 -27.965723 dtype: float64	rs4785297	5.842861389881795e-06	True
6	FAST_R_Frontal_Pole	17.72534132095644	2.270695330501678e-08	2.0	0.5044696852658634	0.4974288484213396	0.4989086236175445	0.4921958288214016	const 34815.970101 Prob_Class_0 356900.192441 Prob_Class_2 -20441.112789 Age_c -121.878610 Age2 1.450152 age_sex 29.762194 Sex_num -175.621670 date_c 0.008367 date_c2 -0.000134 head_volume -16386.435314 Table_position -3.675736 X_brain_position 7.647164 Y_brain_position -2.748140 Z_brain_position -5.622990 rfMRI_head_motion -992.925778 tfMRI_head_motion -2379.975217 Assessment_centre_11026.0 -119.835291 Assessment_centre_11027.0 102.432493 Assessment_centre_11028.0 -649.736952 f.22009.0.1 1.323533 f.22009.0.2 -25.622289 f.22009.0.3 15.620317 f.22009.0.4 36.461064 f.22009.0.5 -29.855052 f.22009.0.6 -29.944294 f.22009.0.7 -24.714230 f.22009.0.8 -35.526016 f.22009.0.9 -15.808831 f.22009.0.10 -46.843664 dtype: float64	const 50768.596935 Age_c -123.506936 Age2 1.077178 age_sex 24.260053 Sex_num -192.631793 date_c 0.024081 date_c2 -0.000033 head_volume -16903.148016 Table_position 1.493410 X_brain_position 10.342926 Y_brain_position -11.470884 Z_brain_position -2.556947 rfMRI_head_motion -590.352672 tfMRI_head_motion -2437.641164 Assessment_centre_11026.0 -59.155338 Assessment_centre_11027.0 215.425735 Assessment_centre_11028.0 -661.202094 f.22009.0.1 2.031445 f.22009.0.2 -23.662722 f.22009.0.3 17.779949 f.22009.0.4 37.453987 f.22009.0.5 -32.052920 f.22009.0.6 -28.231377 f.22009.0.7 -26.974908 f.22009.0.8 -34.547494 f.22009.0.9 -16.817656 f.22009.0.10 -40.076547 dtype: float64	rs4785297	6.35304010581078e-08	True
6	FAST_L_Insular_Cortex	12.517909968808196	3.896148201401023e-06	2.0	0.4784778200574785	0.4732446595803186	0.4726250661342759	0.4677598222351397	const 8487.035365 Prob_Class_0 67455.967290 Prob_Class_2 -4038.023152 Age_c -16.719421 Age2 0.245281 age_sex 4.933636 Sex_num -15.468895 date_c 0.036308 date_c2 0.000002 head_volume -3597.282632 Table_position -1.185884 X_brain_position 4.071734 Y_brain_position -4.867134 Z_brain_position -2.403837 rfMRI_head_motion -368.324174 tfMRI_head_motion -958.782174 Assessment_centre_11026.0 -33.202261 Assessment_centre_11027.0 111.126133 Assessment_centre_11028.0 173.300180 f.22009.0.1 0.664823 f.22009.0.2 -6.784519 f.22009.0.3 -4.469978 f.22009.0.4 2.186577 f.22009.0.5 0.517327 f.22009.0.6 -10.169503 f.22009.0.7 1.925508 f.22009.0.8 -3.247735 f.22009.0.9 -2.254707 f.22009.0.10 -2.313060 dtype: float64	const 11447.790383 Age_c -17.043427 Age2 0.173867 age_sex 3.881974 Sex_num -18.352265 date_c 0.039592 date_c2 0.000021 head_volume -3697.297056 Table_position -0.176442 X_brain_position 4.580526 Y_brain_position -6.590790 Z_brain_position -1.803450 rfMRI_head_motion -291.901811 tfMRI_head_motion -969.275683 Assessment_centre_11026.0 -21.320217 Assessment_centre_11027.0 133.174792 Assessment_centre_11028.0 172.147281 f.22009.0.1 0.811373 f.22009.0.2 -6.427845 f.22009.0.3 -4.073810 f.22009.0.4 2.377569 f.22009.0.5 0.098623 f.22009.0.6 -9.845066 f.22009.0.7 1.489659 f.22009.0.8 -3.059109 f.22009.0.9 -2.451081 f.22009.0.10 -1.026067 dtype: float64	rs4785297	8.311782829655515e-06	True
6	FAST_R_Insular_Cortex	12.319699580037335	4.7409857945144666e-06	2.0	0.4758071723791008	0.4706305005087203	0.4699244472595076	0.4651184432452949	const 9817.694495 Prob_Class_0 68639.281750 Prob_Class_2 -3082.863869 Age_c -14.820425 Age2 0.206039 age_sex 3.890581 Sex_num 42.762251 date_c 0.014791 date_c2 -0.000002 head_volume -3469.715298 Table_position 0.804313 X_brain_position 6.530910 Y_brain_position -5.848861 Z_brain_position -1.046682 rfMRI_head_motion -431.506048 tfMRI_head_motion -833.537830 Assessment_centre_11026.0 -35.522403 Assessment_centre_11027.0 37.859363 Assessment_centre_11028.0 -309.521081 f.22009.0.1 -5.887410 f.22009.0.2 -7.120238 f.22009.0.3 -2.331802 f.22009.0.4 -0.434147 f.22009.0.5 3.048237 f.22009.0.6 -4.765835 f.22009.0.7 2.269373 f.22009.0.8 -5.196084 f.22009.0.9 -1.514830 f.22009.0.10 -5.033331 dtype: float64	const 13149.993811 Age_c -15.054632 Age2 0.138775 age_sex 2.889415 Sex_num 37.878975 date_c 0.016287 date_c2 0.000018 head_volume -3557.652798 Table_position 1.640744 X_brain_position 7.052862 Y_brain_position -7.161831 Z_brain_position -0.558553 rfMRI_head_motion -355.706226 tfMRI_head_motion -846.599838 Assessment_centre_11026.0 -25.860846 Assessment_centre_11027.0 56.225120 Assessment_centre_11028.0 -316.654927 f.22009.0.1 -5.813239 f.22009.0.2 -6.676813 f.22009.0.3 -1.858069 f.22009.0.4 -0.259345 f.22009.0.5 2.641557 f.22009.0.6 -4.439745 f.22009.0.7 1.876245 f.22009.0.8 -5.025781 f.22009.0.9 -1.681142 f.22009.0.10 -3.770627 dtype: float64	rs4785297	1.0003495275656127e-05	True
6	FAST_L_Superior_Frontal_Gyrus	8.620841668849542	0.0001857347361237	2.0	0.2897580715182323	0.2848499487029861	0.2817874206174349	0.2774034523739023	const 13243.526364 Prob_Class_0 176504.725909 Prob_Class_2 -7608.576894 Age_c -41.611622 Age2 0.495132 age_sex -4.246920 Sex_num -288.627279 date_c 0.018236 date_c2 0.000006 head_volume -7503.125976 Table_position -2.149588 X_brain_position 7.057336 Y_brain_position -10.518600 Z_brain_position -7.055463 rfMRI_head_motion 1373.386761 tfMRI_head_motion -1820.804474 Assessment_centre_11026.0 -8.533163 Assessment_centre_11027.0 109.464454 Assessment_centre_11028.0 626.560323 f.22009.0.1 -5.123699 f.22009.0.2 -36.991718 f.22009.0.3 -11.665390 f.22009.0.4 -5.456265 f.22009.0.5 -1.493649 f.22009.0.6 -22.665867 f.22009.0.7 -18.768921 f.22009.0.8 -20.068872 f.22009.0.9 -9.441313 f.22009.0.10 4.264022 dtype: float64	const 21911.833585 Age_c -42.184199 Age2 0.323844 age_sex -6.799967 Sex_num -301.790534 date_c 0.021509 date_c2 0.000056 head_volume -7724.955930 Table_position -0.058012 X_brain_position 8.400845 Y_brain_position -13.757807 Z_brain_position -5.838420 rfMRI_head_motion 1567.694405 tfMRI_head_motion -1855.134453 Assessment_centre_11026.0 15.556276 Assessment_centre_11027.0 155.426527 Assessment_centre_11028.0 606.362731 f.22009.0.1 -4.956270 f.22009.0.2 -35.826436 f.22009.0.3 -10.425242 f.22009.0.4 -5.012840 f.22009.0.5 -2.533397 f.22009.0.6 -21.828590 f.22009.0.7 -19.764186 f.22009.0.8 -19.637665 f.22009.0.9 -9.858566 f.22009.0.10 7.496475 dtype: float64	rs4785297	0.00031854114221476393	True
6	FAST_R_Superior_Frontal_Gyrus	7.392906100459038	0.0006291842449293	2.0	0.2922263782814314	0.2880319863569848	0.2842834278172551	0.2806186229790439	const 11631.728000 Prob_Class_0 150149.432793 Prob_Class_2 -4749.558689 Age_c -37.440557 Age2 0.844612 age_sex 3.535854 Sex_num -193.178195 date_c -0.017336 date_c2 -0.000047 head_volume -6838.666334 Table_position -0.983116 X_brain_position 5.263211 Y_brain_position -7.748741 Z_brain_position -5.277398 rfMRI_head_motion 589.198945 tfMRI_head_motion -1364.953280 Assessment_centre_11026.0 -16.770392 Assessment_centre_11027.0 72.155167 Assessment_centre_11028.0 1173.282370 f.22009.0.1 -26.165412 f.22009.0.2 -15.317424 f.22009.0.3 -18.480284 f.22009.0.4 -12.479845 f.22009.0.5 -0.748850 f.22009.0.6 -15.146286 f.22009.0.7 -18.834652 f.22009.0.8 22.493066 f.22009.0.9 -1.686076 f.22009.0.10 13.130228 dtype: float64	const 19542.408977 Age_c -37.767297 Age2 0.707972 age_sex 1.479800 Sex_num -207.649389 date_c -0.017652 date_c2 -0.000004 head_volume -7004.146501 Table_position 0.475882 X_brain_position 6.413222 Y_brain_position -9.763849 Z_brain_position -4.448279 rfMRI_head_motion 751.196353 tfMRI_head_motion -1398.161273 Assessment_centre_11026.0 -0.356754 Assessment_centre_11027.0 104.420190 Assessment_centre_11028.0 1146.090969 f.22009.0.1 -26.148845 f.22009.0.2 -14.190969 f.22009.0.3 -17.306730 f.22009.0.4 -12.135445 f.22009.0.5 -1.600820 f.22009.0.6 -14.440811 f.22009.0.7 -19.596728 f.22009.0.8 22.823561 f.22009.0.9 -1.984760 f.22009.0.10 15.801319 dtype: float64	rs4785297	0.0010001894943625707	True
6	FAST_L_Middle_Frontal_Gyrus	7.541120727640403	0.0005429902565002	2.0	0.2910797740655944	0.2867943608310954	0.2831239558987954	0.2793681106835618	const 8684.003765 Prob_Class_0 170987.380978 Prob_Class_2 -1421.394902 Age_c -51.007423 Age2 0.908216 age_sex 22.202738 Sex_num -227.515690 date_c 0.113717 date_c2 0.000021 head_volume -7739.047384 Table_position -3.445888 X_brain_position 5.773056 Y_brain_position -8.763580 Z_brain_position -4.172922 rfMRI_head_motion -1256.069394 tfMRI_head_motion -1031.678531 Assessment_centre_11026.0 -7.725055 Assessment_centre_11027.0 -34.478800 Assessment_centre_11028.0 -1469.396681 f.22009.0.1 47.478914 f.22009.0.2 14.574741 f.22009.0.3 -11.569460 f.22009.0.4 -11.982754 f.22009.0.5 -1.364728 f.22009.0.6 -35.702098 f.22009.0.7 -17.696362 f.22009.0.8 22.499906 f.22009.0.9 3.815001 f.22009.0.10 3.527929 dtype: float64	const 18934.624987 Age_c -51.008436 Age2 0.773607 age_sex 20.129283 Sex_num -251.570871 date_c 0.106183 date_c2 0.000070 head_volume -7873.740334 Table_position -2.525596 X_brain_position 7.099126 Y_brain_position -9.344794 Z_brain_position -3.705937 rfMRI_head_motion -1079.219111 tfMRI_head_motion -1078.761735 Assessment_centre_11026.0 1.526985 Assessment_centre_11027.0 -13.551959 Assessment_centre_11028.0 -1523.526857 f.22009.0.1 47.206504 f.22009.0.2 16.170348 f.22009.0.3 -9.958607 f.22009.0.4 -11.666499 f.22009.0.5 -2.259665 f.22009.0.6 -34.914415 f.22009.0.7 -18.368465 f.22009.0.8 22.792201 f.22009.0.9 3.605078 f.22009.0.10 6.387587 dtype: float64	rs4785297	0.0008715478548180357	True
6	FAST_R_Middle_Frontal_Gyrus	8.45957180320784	0.0002179995171707	2.0	0.3099468375767911	0.3052674353519015	0.3022027539904786	0.2980335360003394	const 7853.712132 Prob_Class_0 173778.702321 Prob_Class_2 206.215133 Age_c -47.487402 Age2 0.558642 age_sex 10.558008 Sex_num -271.753376 date_c 0.060882 date_c2 0.000057 head_volume -8003.584577 Table_position -2.700528 X_brain_position 2.051790 Y_brain_position -10.321677 Z_brain_position -6.507249 rfMRI_head_motion -730.823644 tfMRI_head_motion -634.871561 Assessment_centre_11026.0 167.166629 Assessment_centre_11027.0 232.790639 Assessment_centre_11028.0 -1528.881443 f.22009.0.1 33.510265 f.22009.0.2 8.849436 f.22009.0.3 -28.133281 f.22009.0.4 17.326213 f.22009.0.5 -8.218930 f.22009.0.6 -9.468584 f.22009.0.7 17.204655 f.22009.0.8 -17.260657 f.22009.0.9 -1.286888 f.22009.0.10 4.714087 dtype: float64	const 18785.915539 Age_c -47.334801 Age2 0.430527 age_sex 8.561637 Sex_num -299.337696 date_c 0.050255 date_c2 0.000108 head_volume -8118.221811 Table_position -2.072077 X_brain_position 3.406322 Y_brain_position -10.202940 Z_brain_position -6.230209 rfMRI_head_motion -554.245006 tfMRI_head_motion -686.559894 Assessment_centre_11026.0 172.661596 Assessment_centre_11027.0 247.511033 Assessment_centre_11028.0 -1593.486018 f.22009.0.1 33.112814 f.22009.0.2 10.600603 f.22009.0.3 -26.382512 f.22009.0.4 17.616189 f.22009.0.5 -9.097313 f.22009.0.6 -8.674541 f.22009.0.7 16.602618 f.22009.0.8 -16.998395 f.22009.0.9 -1.446327 f.22009.0.10 7.545023 dtype: float64	rs4785297	0.0003706782873612732	True
6	FAST_L_Infer_Front_Gyrus_pars_triangul	7.5911066746642835	0.0005166712370495	2.0	0.1220123613389788	0.1166697578727564	0.1121591934501978	0.107472086148564	const -302.492713 Prob_Class_0 61636.079727 Prob_Class_2 -1011.522957 Age_c -16.975741 Age2 0.241744 age_sex 7.353113 Sex_num -42.356128 date_c 0.028299 date_c2 -0.000013 head_volume -1347.268031 Table_position -1.351176 X_brain_position 4.760199 Y_brain_position -0.578769 Z_brain_position -1.275323 rfMRI_head_motion 89.530339 tfMRI_head_motion -520.432215 Assessment_centre_11026.0 -50.129835 Assessment_centre_11027.0 -3.607408 Assessment_centre_11028.0 -2.308629 f.22009.0.1 -9.152783 f.22009.0.2 5.341533 f.22009.0.3 -5.322454 f.22009.0.4 1.689502 f.22009.0.5 -0.919620 f.22009.0.6 0.854518 f.22009.0.7 1.623515 f.22009.0.8 4.125445 f.22009.0.9 0.935173 f.22009.0.10 -4.005908 dtype: float64	const 3237.074237 Age_c -17.022559 Age2 0.190593 age_sex 6.572149 Sex_num -50.078980 date_c 0.026481 date_c2 0.000005 head_volume -1402.550026 Table_position -0.926652 X_brain_position 5.236149 Y_brain_position -1.002791 Z_brain_position -1.047250 rfMRI_head_motion 154.234906 tfMRI_head_motion -536.244338 Assessment_centre_11026.0 -45.613057 Assessment_centre_11027.0 5.916039 Assessment_centre_11028.0 -18.921098 f.22009.0.1 -9.214516 f.22009.0.2 5.877543 f.22009.0.3 -4.776142 f.22009.0.4 1.813009 f.22009.0.5 -1.251642 f.22009.0.6 1.140421 f.22009.0.7 1.356738 f.22009.0.8 4.241333 f.22009.0.9 0.843201 f.22009.0.10 -2.952283 dtype: float64	rs4785297	0.0008324265202729563	True
6	FAST_L_Infer_Front_Gyrus_pars_opercul	7.397605624159603	0.0006262516594463	2.0	0.1544063161793782	0.14939199265939	0.1449166876635557	0.1405350410411058	const 2219.350126 Prob_Class_0 54391.484584 Prob_Class_2 -635.433897 Age_c -16.569141 Age2 0.422952 age_sex 3.051466 Sex_num -12.644513 date_c 0.024478 date_c2 0.000007 head_volume -1299.849872 Table_position 0.432201 X_brain_position 1.275915 Y_brain_position -3.796059 Z_brain_position 0.094498 rfMRI_head_motion -127.824129 tfMRI_head_motion -175.300109 Assessment_centre_11026.0 11.986439 Assessment_centre_11027.0 32.189102 Assessment_centre_11028.0 -52.090321 f.22009.0.1 -1.064205 f.22009.0.2 1.923272 f.22009.0.3 -0.020795 f.22009.0.4 2.344301 f.22009.0.5 -2.630606 f.22009.0.6 -2.744127 f.22009.0.7 2.301925 f.22009.0.8 10.674105 f.22009.0.9 1.881729 f.22009.0.10 3.652958 dtype: float64	const 5423.001725 Age_c -16.586520 Age2 0.379167 age_sex 2.379579 Sex_num -19.948292 date_c 0.022411 date_c2 0.000023 head_volume -1345.166867 Table_position 0.759018 X_brain_position 1.696985 Y_brain_position -4.059712 Z_brain_position 0.264983 rfMRI_head_motion -71.216943 tfMRI_head_motion -189.851430 Assessment_centre_11026.0 15.363440 Assessment_centre_11027.0 39.572992 Assessment_centre_11028.0 -68.244426 f.22009.0.1 -1.137470 f.22009.0.2 2.416459 f.22009.0.3 0.479006 f.22009.0.4 2.448393 f.22009.0.5 -2.918748 f.22009.0.6 -2.492842 f.22009.0.7 2.079130 f.22009.0.8 10.770949 f.22009.0.9 1.808967 f.22009.0.10 4.570994 dtype: float64	rs4785297	0.0009959299117497523	True
6	FAST_R_Infer_Front_Gyrus_pars_opercul	6.503248159037365	0.0015240926290109	2.0	0.15637156965162	0.1519737139108787	0.1469039960845841	0.1431436444522015	const 3405.290662 Prob_Class_0 51083.624825 Prob_Class_2 -2045.284056 Age_c -14.925862 Age2 0.198788 age_sex 0.245790 Sex_num -89.939327 date_c 0.053833 date_c2 0.000025 head_volume -1484.861785 Table_position 0.404804 X_brain_position -2.343769 Y_brain_position -5.068665 Z_brain_position -0.353241 rfMRI_head_motion -397.047897 tfMRI_head_motion -96.374827 Assessment_centre_11026.0 26.168684 Assessment_centre_11027.0 14.780148 Assessment_centre_11028.0 -226.849654 f.22009.0.1 -2.404533 f.22009.0.2 -2.833547 f.22009.0.3 2.051438 f.22009.0.4 -7.536113 f.22009.0.5 1.722882 f.22009.0.6 -0.286356 f.22009.0.7 2.352878 f.22009.0.8 4.245695 f.22009.0.9 -0.404005 f.22009.0.10 9.910615 dtype: float64	const 5962.890418 Age_c -15.076986 Age2 0.150040 age_sex -0.482572 Sex_num -94.046870 date_c 0.054498 date_c2 0.000040 head_volume -1546.949876 Table_position 0.981002 X_brain_position -1.954286 Y_brain_position -5.938776 Z_brain_position -0.019770 rfMRI_head_motion -341.111762 tfMRI_head_motion -106.674882 Assessment_centre_11026.0 32.769454 Assessment_centre_11027.0 27.460538 Assessment_centre_11028.0 -233.606010 f.22009.0.1 -2.367529 f.22009.0.2 -2.483994 f.22009.0.3 2.421149 f.22009.0.4 -7.410764 f.22009.0.5 1.424919 f.22009.0.6 -0.044650 f.22009.0.7 2.072527 f.22009.0.8 4.367188 f.22009.0.9 -0.519646 f.22009.0.10 10.838983 dtype: float64	rs4785297	0.0022975214813431262	True
6	FAST_L_Precentral_Gyrus	6.873080794091459	0.0010549979155946	2.0	0.3863710826574262	0.3829903041993209	0.3794846659497741	0.3765656938305513	const 6353.167517 Prob_Class_0 146929.085117 Prob_Class_2 3536.890152 Age_c -64.263411 Age2 -0.403634 age_sex -19.509447 Sex_num -128.759443 date_c 0.050868 date_c2 -0.000017 head_volume -7358.070277 Table_position -8.082306 X_brain_position 9.715148 Y_brain_position -23.002566 Z_brain_position -0.001281 rfMRI_head_motion -53.033994 tfMRI_head_motion -1880.519710 Assessment_centre_11026.0 -65.370838 Assessment_centre_11027.0 -186.062520 Assessment_centre_11028.0 -2008.376706 f.22009.0.1 10.024161 f.22009.0.2 9.950736 f.22009.0.3 16.299903 f.22009.0.4 24.402292 f.22009.0.5 -8.143245 f.22009.0.6 2.502386 f.22009.0.7 -4.232773 f.22009.0.8 10.271020 f.22009.0.9 4.183644 f.22009.0.10 -6.264756 dtype: float64	const 16643.755509 Age_c -63.821459 Age2 -0.494250 age_sex -20.971413 Sex_num -158.470471 date_c 0.035833 date_c2 0.000026 head_volume -7409.665340 Table_position -8.176005 X_brain_position 10.874278 Y_brain_position -21.457120 Z_brain_position -0.169471 rfMRI_head_motion 89.828527 tfMRI_head_motion -1932.036525 Assessment_centre_11026.0 -68.685286 Assessment_centre_11027.0 -186.954235 Assessment_centre_11028.0 -2082.534912 f.22009.0.1 9.442482 f.22009.0.2 11.695145 f.22009.0.3 18.011601 f.22009.0.4 24.583424 f.22009.0.5 -8.822436 f.22009.0.6 3.160508 f.22009.0.7 -4.576726 f.22009.0.8 10.421867 f.22009.0.9 4.158649 f.22009.0.10 -4.024807 dtype: float64	rs4785297	0.0016248520096182287	True
6	FAST_R_Precentral_Gyrus	12.266394109803446	4.997962871196859e-06	2.0	0.3732371044157729	0.3670742822188689	0.3662032923611203	0.3604839463509036	const 7466.531575 Prob_Class_0 179574.237070 Prob_Class_2 10591.797736 Age_c -63.829884 Age2 -0.393022 age_sex -11.999985 Sex_num -130.183243 date_c 0.124603 date_c2 0.000019 head_volume -7396.254493 Table_position -1.327046 X_brain_position -21.619238 Y_brain_position -16.567559 Z_brain_position 6.593556 rfMRI_head_motion -228.486162 tfMRI_head_motion -1938.856081 Assessment_centre_11026.0 19.411512 Assessment_centre_11027.0 47.905488 Assessment_centre_11028.0 -1558.767265 f.22009.0.1 30.200241 f.22009.0.2 -9.425915 f.22009.0.3 -5.807801 f.22009.0.4 23.644935 f.22009.0.5 -7.892210 f.22009.0.6 -3.313463 f.22009.0.7 9.095592 f.22009.0.8 10.242573 f.22009.0.9 -0.436763 f.22009.0.10 -22.022416 dtype: float64	const 21996.386654 Age_c -62.706317 Age2 -0.470763 age_sex -13.365505 Sex_num -178.406409 date_c 0.094948 date_c2 0.000073 head_volume -7374.800074 Table_position -2.606900 X_brain_position -20.176692 Y_brain_position -11.984599 Z_brain_position 5.637718 rfMRI_head_motion -65.877289 tfMRI_head_motion -2016.388445 Assessment_centre_11026.0 0.519352 Assessment_centre_11027.0 21.948931 Assessment_centre_11028.0 -1685.823610 f.22009.0.1 29.031360 f.22009.0.2 -6.802094 f.22009.0.3 -3.284318 f.22009.0.4 23.746913 f.22009.0.5 -8.603960 f.22009.0.6 -2.533798 f.22009.0.7 8.982965 f.22009.0.8 10.294762 f.22009.0.9 -0.262583 f.22009.0.10 -19.571145 dtype: float64	rs4785297	1.050853731892673e-05	True
6	FAST_R_Temporal_Pole	5.301780827179425	0.0050390053798552	2.0	0.3171699776745927	0.3142680016260257	0.309506955379959	0.307127820625736	const 13686.396267 Prob_Class_0 78913.936675 Prob_Class_2 -8476.909588 Age_c -33.927851 Age2 0.785905 age_sex 5.537756 Sex_num 196.016323 date_c 0.032581 date_c2 0.000007 head_volume -4395.323660 Table_position -2.178852 X_brain_position 6.614928 Y_brain_position -9.617564 Z_brain_position 1.379902 rfMRI_head_motion -35.970388 tfMRI_head_motion -565.279060 Assessment_centre_11026.0 -13.949760 Assessment_centre_11027.0 -15.263433 Assessment_centre_11028.0 -231.795449 f.22009.0.1 12.045724 f.22009.0.2 -0.004772 f.22009.0.3 22.134922 f.22009.0.4 4.241767 f.22009.0.5 -9.814590 f.22009.0.6 7.096399 f.22009.0.7 -2.073666 f.22009.0.8 -13.529529 f.22009.0.9 -2.942663 f.22009.0.10 -1.964660 dtype: float64	const 15980.968729 Age_c -34.656158 Age2 0.682602 age_sex 4.055265 Sex_num 199.773647 date_c 0.043175 date_c2 0.000028 head_volume -4562.920309 Table_position -0.300317 X_brain_position 7.194652 Y_brain_position -13.246851 Z_brain_position 2.531426 rfMRI_head_motion 60.613965 tfMRI_head_motion -568.832983 Assessment_centre_11026.0 8.835329 Assessment_centre_11027.0 25.416897 Assessment_centre_11028.0 -211.340396 f.22009.0.1 12.491327 f.22009.0.2 0.118048 f.22009.0.3 22.340079 f.22009.0.4 4.536679 f.22009.0.5 -10.375262 f.22009.0.6 7.490720 f.22009.0.7 -2.767780 f.22009.0.8 -13.229737 f.22009.0.9 -3.294953 f.22009.0.10 -0.287633 dtype: float64	rs4785297	0.0070565755328329096	True
6	FAST_L_Superior_Temporal_Gyrus_anter_divis	6.965877293119995	0.0009619951836695	2.0	0.2211533950273502	0.216804417167308	0.2124128319254528	0.2086493970817453	const 2674.512989 Prob_Class_0 21858.838763 Prob_Class_2 -2962.354633 Age_c -8.714419 Age2 0.098069 age_sex 1.811583 Sex_num 8.864771 date_c -0.005861 date_c2 -0.000002 head_volume -912.927605 Table_position -0.318558 X_brain_position -0.615914 Y_brain_position 1.824948 Z_brain_position -0.079725 rfMRI_head_motion -156.508441 tfMRI_head_motion -111.889522 Assessment_centre_11026.0 -30.530871 Assessment_centre_11027.0 -25.091172 Assessment_centre_11028.0 48.197927 f.22009.0.1 3.303229 f.22009.0.2 -6.979468 f.22009.0.3 4.694340 f.22009.0.4 -1.636019 f.22009.0.5 2.985978 f.22009.0.6 5.465378 f.22009.0.7 -0.991530 f.22009.0.8 -2.645544 f.22009.0.9 0.850060 f.22009.0.10 0.981008 dtype: float64	const 3118.744732 Age_c -8.973325 Age2 0.066220 age_sex 1.359660 Sex_num 11.072639 date_c -0.001821 date_c2 0.000003 head_volume -967.632343 Table_position 0.315976 X_brain_position -0.457868 Y_brain_position 0.555660 Z_brain_position 0.312760 rfMRI_head_motion -128.579591 tfMRI_head_motion -111.446339 Assessment_centre_11026.0 -22.765244 Assessment_centre_11027.0 -11.386280 Assessment_centre_11028.0 57.432708 f.22009.0.1 3.471533 f.22009.0.2 -6.993641 f.22009.0.3 4.708889 f.22009.0.4 -1.542630 f.22009.0.5 2.819078 f.22009.0.6 5.577021 f.22009.0.7 -1.213952 f.22009.0.8 -2.549552 f.22009.0.9 0.732417 f.22009.0.10 1.473597 dtype: float64	rs4785297	0.0014905603988003629	True
6	FAST_L_Superior_Temporal_Gyrus_poster_divis	5.535666951910496	0.003992166721576	2.0	0.2671280433957596	0.2638759912353138	0.2589034282515036	0.2562111036790936	const 3633.122609 Prob_Class_0 31521.607850 Prob_Class_2 -4078.825333 Age_c -17.211397 Age2 -0.081917 age_sex -0.621440 Sex_num -6.899883 date_c 0.037305 date_c2 0.000022 head_volume -1647.541249 Table_position -1.599975 X_brain_position 2.287267 Y_brain_position -2.891008 Z_brain_position -0.657327 rfMRI_head_motion 469.896856 tfMRI_head_motion -548.500406 Assessment_centre_11026.0 7.437102 Assessment_centre_11027.0 29.535683 Assessment_centre_11028.0 -311.722552 f.22009.0.1 -1.574444 f.22009.0.2 -0.132349 f.22009.0.3 -0.141801 f.22009.0.4 2.793300 f.22009.0.5 -1.944375 f.22009.0.6 -3.182176 f.22009.0.7 5.004977 f.22009.0.8 -8.317934 f.22009.0.9 -0.062345 f.22009.0.10 -11.000976 dtype: float64	const 4333.864490 Age_c -17.566787 Age2 -0.126829 age_sex -1.260164 Sex_num -4.082798 date_c 0.042783 date_c2 0.000030 head_volume -1723.825924 Table_position -0.720828 X_brain_position 2.515974 Y_brain_position -4.638426 Z_brain_position -0.114447 rfMRI_head_motion 509.802363 tfMRI_head_motion -548.309957 Assessment_centre_11026.0 18.178530 Assessment_centre_11027.0 48.533129 Assessment_centre_11028.0 -299.527055 f.22009.0.1 -1.345843 f.22009.0.2 -0.137641 f.22009.0.3 -0.107534 f.22009.0.4 2.924295 f.22009.0.5 -2.181410 f.22009.0.6 -3.021940 f.22009.0.7 4.693710 f.22009.0.8 -8.183579 f.22009.0.9 -0.225689 f.22009.0.10 -10.299455 dtype: float64	rs4785297	0.0056705767651112	True
6	FAST_L_Middle_Temporal_Gyrus_anter_divis	6.794977788571195	0.0011402143437448	2.0	0.2315675679958085	0.227382011837503	0.2229438773761223	0.2193371309034922	const 1984.160684 Prob_Class_0 35674.230102 Prob_Class_2 -1723.074378 Age_c -8.471843 Age2 0.078083 age_sex 0.219401 Sex_num 65.376713 date_c -0.024108 date_c2 -0.000017 head_volume -1184.156876 Table_position -0.142489 X_brain_position -2.163002 Y_brain_position 2.824605 Z_brain_position 0.478499 rfMRI_head_motion -123.872109 tfMRI_head_motion -426.819988 Assessment_centre_11026.0 31.053000 Assessment_centre_11027.0 38.327215 Assessment_centre_11028.0 -180.728462 f.22009.0.1 1.040940 f.22009.0.2 -6.662399 f.22009.0.3 -2.284191 f.22009.0.4 -0.340274 f.22009.0.5 -0.868844 f.22009.0.6 -4.251131 f.22009.0.7 -2.940484 f.22009.0.8 -8.346064 f.22009.0.9 -2.598699 f.22009.0.10 0.862497 dtype: float64	const 3678.441862 Age_c -8.604811 Age2 0.042487 age_sex -0.309057 Sex_num 63.068221 date_c -0.023113 date_c2 -0.000007 head_volume -1231.489596 Table_position 0.314688 X_brain_position -1.892224 Y_brain_position 2.090294 Z_brain_position 0.746654 rfMRI_head_motion -84.245152 tfMRI_head_motion -433.328023 Assessment_centre_11026.0 36.360434 Assessment_centre_11027.0 48.351712 Assessment_centre_11028.0 -183.734344 f.22009.0.1 1.088314 f.22009.0.2 -6.441414 f.22009.0.3 -2.046290 f.22009.0.4 -0.247123 f.22009.0.5 -1.082490 f.22009.0.6 -4.081175 f.22009.0.7 -3.150737 f.22009.0.8 -8.255004 f.22009.0.9 -2.689083 f.22009.0.10 1.524287 dtype: float64	rs4785297	0.0017485715175639105	True
6	FAST_L_Middle_Temporal_Gyrus_poster_divis	3.7365960929611246	0.0239685867805111	2.0	0.3137438895745283	0.3116883690126153	0.3060424181950041	0.3045213276006522	const 10930.554072 Prob_Class_0 46079.152736 Prob_Class_2 -5510.996208 Age_c -28.306805 Age2 0.478499 age_sex 6.779252 Sex_num -72.894091 date_c 0.048186 date_c2 -0.000021 head_volume -3615.569202 Table_position 0.317998 X_brain_position 0.863535 Y_brain_position 2.580354 Z_brain_position 2.152612 rfMRI_head_motion 253.763121 tfMRI_head_motion -1353.690280 Assessment_centre_11026.0 23.942688 Assessment_centre_11027.0 34.252768 Assessment_centre_11028.0 -649.842368 f.22009.0.1 14.186851 f.22009.0.2 -0.793986 f.22009.0.3 -10.651327 f.22009.0.4 6.441262 f.22009.0.5 -2.441614 f.22009.0.6 -8.419035 f.22009.0.7 0.605059 f.22009.0.8 -13.624042 f.22009.0.9 2.637531 f.22009.0.10 -7.611543 dtype: float64	const 12095.577523 Age_c -28.784302 Age2 0.415223 age_sex 5.875891 Sex_num -69.633903 date_c 0.055381 date_c2 -0.000008 head_volume -3720.997011 Table_position 1.519224 X_brain_position 1.199728 Y_brain_position 0.219982 Z_brain_position 2.892169 rfMRI_head_motion 311.234104 tfMRI_head_motion -1354.461267 Assessment_centre_11026.0 38.575827 Assessment_centre_11027.0 60.232680 Assessment_centre_11028.0 -634.637985 f.22009.0.1 14.488041 f.22009.0.2 -0.766296 f.22009.0.3 -10.570157 f.22009.0.4 6.624154 f.22009.0.5 -2.779594 f.22009.0.6 -8.186576 f.22009.0.7 0.172205 f.22009.0.8 -13.437157 f.22009.0.9 2.413497 f.22009.0.10 -6.606665 dtype: float64	rs4785297	0.030438264686097855	True
6	FAST_R_Middle_Temporal_Gyrus_poster_divis	4.225170543957155	0.0147276069572861	2.0	0.2994864136180256	0.2971138369680675	0.2916249385003121	0.2897950383141506	const 11195.729367 Prob_Class_0 47356.183243 Prob_Class_2 -6091.951416 Age_c -29.484914 Age2 0.176540 age_sex 6.181292 Sex_num -218.529848 date_c 0.003386 date_c2 -0.000020 head_volume -3750.224124 Table_position 0.025647 X_brain_position -2.564858 Y_brain_position 3.987196 Z_brain_position 1.335309 rfMRI_head_motion -419.727966 tfMRI_head_motion -429.756608 Assessment_centre_11026.0 -5.149442 Assessment_centre_11027.0 4.231334 Assessment_centre_11028.0 -237.807478 f.22009.0.1 14.856397 f.22009.0.2 -5.549762 f.22009.0.3 -9.541182 f.22009.0.4 -4.693358 f.22009.0.5 2.673565 f.22009.0.6 -1.206788 f.22009.0.7 -6.936107 f.22009.0.8 -9.218084 f.22009.0.9 0.821729 f.22009.0.10 -0.604650 dtype: float64	const 12259.644303 Age_c -30.015496 Age2 0.109256 age_sex 5.224119 Sex_num -214.365708 date_c 0.011551 date_c2 -0.000008 head_volume -3864.346615 Table_position 1.339764 X_brain_position -2.221115 Y_brain_position 1.377379 Z_brain_position 2.146612 rfMRI_head_motion -359.844874 tfMRI_head_motion -429.553764 Assessment_centre_11026.0 10.903010 Assessment_centre_11027.0 32.629832 Assessment_centre_11028.0 -219.693867 f.22009.0.1 15.197216 f.22009.0.2 -5.554901 f.22009.0.3 -9.487235 f.22009.0.4 -4.497242 f.22009.0.5 2.318135 f.22009.0.6 -0.966201 f.22009.0.7 -7.401978 f.22009.0.8 -9.016991 f.22009.0.9 0.577501 f.22009.0.10 0.447637 dtype: float64	rs4785297	0.01927278023573436	True
6	FAST_R_Middle_Temporal_Gyrus_temporooccipital	6.4441106998937805	0.0016164483981762	2.0	0.2386663185294704	0.2347335581904293	0.2301222932464344	0.2267652251960165	const 5917.586576 Prob_Class_0 85148.127625 Prob_Class_2 -3313.100371 Age_c -19.012330 Age2 0.272755 age_sex 5.319083 Sex_num 65.377178 date_c 0.065747 date_c2 -0.000044 head_volume -3365.093044 Table_position -0.535189 X_brain_position 10.088226 Y_brain_position -3.348555 Z_brain_position 0.897979 rfMRI_head_motion 537.014153 tfMRI_head_motion -894.238296 Assessment_centre_11026.0 16.104436 Assessment_centre_11027.0 -20.184905 Assessment_centre_11028.0 -146.123540 f.22009.0.1 11.812659 f.22009.0.2 -16.270822 f.22009.0.3 -13.333091 f.22009.0.4 -7.866125 f.22009.0.5 -0.824767 f.22009.0.6 -1.679223 f.22009.0.7 -16.828146 f.22009.0.8 -16.102707 f.22009.0.9 4.557405 f.22009.0.10 4.218437 dtype: float64	const 10210.613653 Age_c -19.255290 Age2 0.192005 age_sex 4.111476 Sex_num 58.348067 date_c 0.066683 date_c2 -0.000020 head_volume -3467.288898 Table_position 0.407383 X_brain_position 10.737827 Y_brain_position -4.757608 Z_brain_position 1.442326 rfMRI_head_motion 630.066834 tfMRI_head_motion -911.630057 Assessment_centre_11026.0 26.879446 Assessment_centre_11027.0 0.570234 Assessment_centre_11028.0 -157.943352 f.22009.0.1 11.867323 f.22009.0.2 -15.680638 f.22009.0.3 -12.710231 f.22009.0.4 -7.659018 f.22009.0.5 -1.319609 f.22009.0.6 -1.276716 f.22009.0.7 -17.290731 f.22009.0.8 -15.902222 f.22009.0.9 4.367787 f.22009.0.10 5.761490 dtype: float64	rs4785297	0.0024270774758608084	True
6	FAST_R_Infer_Tempor_Gyrus_anter_divis	4.66351605621921	0.0095156170221204	2.0	0.1808262871051358	0.1777639786779471	0.1716331552570171	0.1692024502220507	const 3130.098063 Prob_Class_0 13244.214521 Prob_Class_2 -2860.673216 Age_c -1.397125 Age2 0.188067 age_sex -2.512829 Sex_num 40.998805 date_c -0.011935 date_c2 -0.000004 head_volume -734.367361 Table_position -0.075679 X_brain_position -0.319454 Y_brain_position 1.888043 Z_brain_position 0.674069 rfMRI_head_motion -298.515211 tfMRI_head_motion -257.401250 Assessment_centre_11026.0 14.487405 Assessment_centre_11027.0 -1.830675 Assessment_centre_11028.0 63.695672 f.22009.0.1 0.479329 f.22009.0.2 -0.817024 f.22009.0.3 0.358088 f.22009.0.4 0.706266 f.22009.0.5 -1.114595 f.22009.0.6 -0.476508 f.22009.0.7 2.075285 f.22009.0.8 -2.381227 f.22009.0.9 -2.140830 f.22009.0.10 -0.666096 dtype: float64	const 3.067254e+03 Age_c -1.653181e+00 Age2 1.631584e-01 age_sex -2.858267e+00 Sex_num 4.436148e+01 date_c -7.570154e-03 date_c2 -2.967100e-07 head_volume -7.818807e+02 Table_position 5.068998e-01 X_brain_position -2.280936e-01 Y_brain_position 6.609604e-01 Z_brain_position 1.039428e+00 rfMRI_head_motion -2.795539e+02 tfMRI_head_motion -2.546558e+02 Assessment_centre_11026.0 2.171571e+01 Assessment_centre_11027.0 1.070062e+01 Assessment_centre_11028.0 7.548293e+01 f.22009.0.1 6.591614e-01 f.22009.0.2 -9.092267e-01 f.22009.0.3 2.935489e-01 f.22009.0.4 7.831490e-01 f.22009.0.5 -1.235839e+00 f.22009.0.6 -4.046678e-01 f.22009.0.7 1.888200e+00 f.22009.0.8 -2.300595e+00 f.22009.0.9 -2.246916e+00 f.22009.0.10 -3.189550e-01 dtype: float64	rs4785297	0.012799763190061632	True
6	FAST_L_Infer_Tempor_Gyrus_temporooccip	7.688566479244478	0.0004689706491934	2.0	0.1992651371823228	0.1943300644568539	0.1902789343130263	0.1859410302862004	const 638.982972 Prob_Class_0 55115.081417 Prob_Class_2 3857.869698 Age_c -12.145777 Age2 0.244445 age_sex 13.299937 Sex_num 126.018386 date_c 0.035526 date_c2 -0.000014 head_volume -1802.545360 Table_position 0.249751 X_brain_position 8.636180 Y_brain_position -4.761566 Z_brain_position 2.881144 rfMRI_head_motion 519.164116 tfMRI_head_motion -335.454649 Assessment_centre_11026.0 88.370382 Assessment_centre_11027.0 40.691380 Assessment_centre_11028.0 -651.833978 f.22009.0.1 7.516793 f.22009.0.2 7.498689 f.22009.0.3 -1.088422 f.22009.0.4 4.036075 f.22009.0.5 -2.133589 f.22009.0.6 7.506747 f.22009.0.7 0.478963 f.22009.0.8 -12.058088 f.22009.0.9 -1.146663 f.22009.0.10 -11.864056 dtype: float64	const 5287.592889 Age_c -11.744440 Age2 0.223781 age_sex 12.921622 Sex_num 110.064377 date_c 0.025332 date_c2 0.000003 head_volume -1787.777265 Table_position -0.255901 X_brain_position 9.081433 Y_brain_position -3.094090 Z_brain_position 2.515129 rfMRI_head_motion 567.910686 tfMRI_head_motion -360.661684 Assessment_centre_11026.0 81.134920 Assessment_centre_11027.0 30.316959 Assessment_centre_11028.0 -694.356863 f.22009.0.1 7.113695 f.22009.0.2 8.351618 f.22009.0.3 -0.272133 f.22009.0.4 4.055813 f.22009.0.5 -2.340581 f.22009.0.6 7.743653 f.22009.0.7 0.474194 f.22009.0.8 -12.054868 f.22009.0.9 -1.073380 f.22009.0.10 -11.139437 dtype: float64	rs4785297	0.0007605556140194572	True
6	FAST_L_Postcentral_Gyrus	14.855918457757555	3.8571840125741385e-07	2.0	0.3102822339702159	0.302068694177827	0.3025419143514448	0.2948014879498027	const 8443.482221 Prob_Class_0 199244.084104 Prob_Class_2 -2873.996461 Age_c -62.910201 Age2 -0.129322 age_sex 9.077674 Sex_num -451.710671 date_c 0.112688 date_c2 -0.000060 head_volume -6022.571222 Table_position -2.559253 X_brain_position 13.288023 Y_brain_position -22.203857 Z_brain_position 3.438179 rfMRI_head_motion 122.238472 tfMRI_head_motion -1388.025752 Assessment_centre_11026.0 95.867266 Assessment_centre_11027.0 -50.089258 Assessment_centre_11028.0 -1476.079788 f.22009.0.1 8.318632 f.22009.0.2 -18.850657 f.22009.0.3 -26.946041 f.22009.0.4 1.212672 f.22009.0.5 -0.760383 f.22009.0.6 5.008750 f.22009.0.7 -5.039720 f.22009.0.8 -6.667492 f.22009.0.9 8.033465 f.22009.0.10 -7.760983 dtype: float64	const 20008.753841 Age_c -63.024706 Age2 -0.292587 age_sex 6.579741 Sex_num -477.427547 date_c 0.106100 date_c2 -0.000002 head_volume -6195.938853 Table_position -1.260523 X_brain_position 14.828207 Y_brain_position -23.404431 Z_brain_position 4.128072 rfMRI_head_motion 330.644308 tfMRI_head_motion -1440.059777 Assessment_centre_11026.0 109.531043 Assessment_centre_11027.0 -20.874006 Assessment_centre_11028.0 -1532.080785 f.22009.0.1 8.090159 f.22009.0.2 -17.086900 f.22009.0.3 -25.152795 f.22009.0.4 1.604381 f.22009.0.5 -1.826201 f.22009.0.6 5.931397 f.22009.0.7 -5.882668 f.22009.0.8 -6.301219 f.22009.0.9 7.749084 f.22009.0.10 -4.373127 dtype: float64	rs4785297	9.318608073589375e-07	True
6	FAST_R_Postcentral_Gyrus	20.4121022704503	1.6102018735999495e-09	2.0	0.2868385853260999	0.2751695482666509	0.2788351706524049	0.2676222548164839	const 9029.520576 Prob_Class_0 234032.641561 Prob_Class_2 1605.685084 Age_c -57.068600 Age2 0.219543 age_sex 6.004649 Sex_num -539.940662 date_c 0.128578 date_c2 -0.000096 head_volume -5867.580441 Table_position 3.811408 X_brain_position 10.654588 Y_brain_position -1.298087 Z_brain_position 10.209214 rfMRI_head_motion 88.367002 tfMRI_head_motion -1880.610288 Assessment_centre_11026.0 -48.983385 Assessment_centre_11027.0 -160.941752 Assessment_centre_11028.0 -260.201771 f.22009.0.1 33.420124 f.22009.0.2 -12.640719 f.22009.0.3 0.054545 f.22009.0.4 16.463044 f.22009.0.5 -7.739567 f.22009.0.6 9.455184 f.22009.0.7 14.525958 f.22009.0.8 6.215457 f.22009.0.9 7.396587 f.22009.0.10 0.516220 dtype: float64	const 24165.899465 Age_c -56.739503 Age2 0.054000 age_sex 3.405317 Sex_num -579.612299 date_c 0.111877 date_c2 -0.000027 head_volume -6004.063321 Table_position 4.410908 X_brain_position 12.484256 Y_brain_position -0.567484 Z_brain_position 10.423382 rfMRI_head_motion 323.629450 tfMRI_head_motion -1953.306627 Assessment_centre_11026.0 -44.726975 Assessment_centre_11027.0 -146.384871 Assessment_centre_11028.0 -354.921669 f.22009.0.1 32.787856 f.22009.0.2 -10.178187 f.22009.0.3 2.503754 f.22009.0.4 16.828272 f.22009.0.5 -8.897441 f.22009.0.6 10.519316 f.22009.0.7 13.780369 f.22009.0.8 6.540654 f.22009.0.9 7.225234 f.22009.0.10 4.268061 dtype: float64	rs4785297	5.1376090908636525e-09	True
6	FAST_L_Superior_Parietal_Lobule	19.177634657359057	5.427861108760704e-09	2.0	0.1694088039212045	0.1566402472013504	0.1600875399972742	0.1478587679971994	const 2377.307116 Prob_Class_0 145907.645143 Prob_Class_2 -7406.571848 Age_c -27.546504 Age2 -0.099017 age_sex 10.311930 Sex_num -156.548248 date_c 0.007102 date_c2 -0.000038 head_volume -2722.060228 Table_position -1.393184 X_brain_position 4.344816 Y_brain_position 10.527739 Z_brain_position 0.888666 rfMRI_head_motion 90.553531 tfMRI_head_motion -680.840091 Assessment_centre_11026.0 25.965087 Assessment_centre_11027.0 -27.671409 Assessment_centre_11028.0 -936.403917 f.22009.0.1 6.442370 f.22009.0.2 13.549684 f.22009.0.3 7.433603 f.22009.0.4 5.169826 f.22009.0.5 -2.478084 f.22009.0.6 -2.836946 f.22009.0.7 -2.171283 f.22009.0.8 1.931284 f.22009.0.9 -0.608329 f.22009.0.10 15.153676 dtype: float64	const 9195.026536 Age_c -28.123771 Age2 -0.246493 age_sex 8.126397 Sex_num -165.307534 date_c 0.011816 date_c2 0.000004 head_volume -2920.493405 Table_position 0.543442 X_brain_position 5.450817 Y_brain_position 7.370041 Z_brain_position 2.028410 rfMRI_head_motion 253.315122 tfMRI_head_motion -706.623188 Assessment_centre_11026.0 48.522852 Assessment_centre_11027.0 14.753569 Assessment_centre_11028.0 -946.611160 f.22009.0.1 6.662369 f.22009.0.2 14.425336 f.22009.0.3 8.381897 f.22009.0.4 5.557656 f.22009.0.5 -3.358677 f.22009.0.6 -2.140413 f.22009.0.7 -3.048850 f.22009.0.8 2.311290 f.22009.0.9 -0.989728 f.22009.0.10 17.876803 dtype: float64	rs4785297	1.6291033494038532e-08	True
6	FAST_R_Superior_Parietal_Lobule	22.13685055604501	2.9538701622029147e-10	2.0	0.1620441241124677	0.1471746219103979	0.152640210475253	0.1382945819302899	const -1474.510948 Prob_Class_0 148300.091706 Prob_Class_2 -10258.980403 Age_c -17.849498 Age2 0.018207 age_sex 0.986027 Sex_num -205.718773 date_c 0.021337 date_c2 -0.000046 head_volume -2693.969836 Table_position -6.102918 X_brain_position -1.886983 Y_brain_position 6.068472 Z_brain_position -2.971004 rfMRI_head_motion -876.111359 tfMRI_head_motion -421.448789 Assessment_centre_11026.0 -42.143789 Assessment_centre_11027.0 -1.192424 Assessment_centre_11028.0 -186.204025 f.22009.0.1 -9.895194 f.22009.0.2 -3.375249 f.22009.0.3 3.828705 f.22009.0.4 1.703142 f.22009.0.5 0.735710 f.22009.0.6 -8.537292 f.22009.0.7 -0.334770 f.22009.0.8 -2.721721 f.22009.0.9 2.909118 f.22009.0.10 -9.014751 dtype: float64	const 4604.278568 Age_c -18.690383 Age2 -0.146066 age_sex -1.418858 Sex_num -209.433022 date_c 0.031042 date_c2 -0.000005 head_volume -2932.472699 Table_position -3.626887 X_brain_position -0.774120 Y_brain_position 1.685362 Z_brain_position -1.485731 rfMRI_head_motion -705.455526 tfMRI_head_motion -441.307865 Assessment_centre_11026.0 -12.750905 Assessment_centre_11027.0 52.760757 Assessment_centre_11028.0 -180.712551 f.22009.0.1 -9.472088 f.22009.0.2 -2.699495 f.22009.0.3 4.604587 f.22009.0.4 2.149344 f.22009.0.5 -0.210877 f.22009.0.6 -7.818587 f.22009.0.7 -1.360787 f.22009.0.8 -2.277906 f.22009.0.9 2.432281 f.22009.0.10 -6.122229 dtype: float64	rs4785297	1.0227333707275398e-09	True
6	FAST_L_Supramarginal_Gyrus_anter_divis	6.039807037024546	0.0024169880808902	2.0	0.1580679216177012	0.1539916833077131	0.1486193852671183	0.1451826259452785	const 2774.294335 Prob_Class_0 58947.146138 Prob_Class_2 1388.136912 Age_c -8.827418 Age2 0.256999 age_sex 0.837815 Sex_num -97.586365 date_c 0.005822 date_c2 -0.000049 head_volume -2167.698227 Table_position 0.382091 X_brain_position 1.716431 Y_brain_position -5.645927 Z_brain_position 1.245124 rfMRI_head_motion -305.662606 tfMRI_head_motion -225.512965 Assessment_centre_11026.0 8.239198 Assessment_centre_11027.0 -15.963918 Assessment_centre_11028.0 73.726658 f.22009.0.1 0.285516 f.22009.0.2 -4.674193 f.22009.0.3 -12.186438 f.22009.0.4 -4.803684 f.22009.0.5 4.406453 f.22009.0.6 -12.546610 f.22009.0.7 -2.055377 f.22009.0.8 -8.730807 f.22009.0.9 4.943644 f.22009.0.10 5.556897 dtype: float64	const 6893.213793 Age_c -8.652980 Age2 0.220482 age_sex 0.249209 Sex_num -109.447666 date_c -0.000154 date_c2 -0.000031 head_volume -2188.813692 Table_position 0.350233 X_brain_position 2.181340 Y_brain_position -5.039158 Z_brain_position 1.181338 rfMRI_head_motion -248.287926 tfMRI_head_motion -246.109547 Assessment_centre_11026.0 6.982480 Assessment_centre_11027.0 -16.199325 Assessment_centre_11028.0 44.153986 f.22009.0.1 0.054403 f.22009.0.2 -3.976766 f.22009.0.3 -11.501837 f.22009.0.4 -4.730427 f.22009.0.5 4.133383 f.22009.0.6 -12.282453 f.22009.0.7 -2.194883 f.22009.0.8 -8.669637 f.22009.0.9 4.932609 f.22009.0.10 6.456962 dtype: float64	rs4785297	0.0035407418067529505	True
6	FAST_R_Supramarginal_Gyrus_anter_divis	9.174194594792809	0.0001072202670633	2.0	0.1463923009640372	0.1401148154822182	0.1368127356041146	0.1311612653030183	const 4446.882312 Prob_Class_0 63324.281222 Prob_Class_2 -5314.205628 Age_c -9.636346 Age2 0.276684 age_sex 2.391033 Sex_num -162.765770 date_c 0.016775 date_c2 0.000003 head_volume -1951.853745 Table_position -0.654146 X_brain_position 9.296527 Y_brain_position 0.405386 Z_brain_position 0.689460 rfMRI_head_motion 209.499625 tfMRI_head_motion -257.062184 Assessment_centre_11026.0 23.836815 Assessment_centre_11027.0 -48.173187 Assessment_centre_11028.0 -78.324212 f.22009.0.1 10.467094 f.22009.0.2 -2.399251 f.22009.0.3 -14.232986 f.22009.0.4 -3.941177 f.22009.0.5 -1.110336 f.22009.0.6 0.593910 f.22009.0.7 5.060350 f.22009.0.8 -3.670250 f.22009.0.9 2.857117 f.22009.0.10 1.285654 dtype: float64	const 6751.702830 Age_c -10.082289 Age2 0.201624 age_sex 1.301408 Sex_num -162.577954 date_c 0.022599 date_c2 0.000021 head_volume -2066.280662 Table_position 0.576667 X_brain_position 9.767867 Y_brain_position -1.867427 Z_brain_position 1.435407 rfMRI_head_motion 284.156206 tfMRI_head_motion -263.372306 Assessment_centre_11026.0 38.597821 Assessment_centre_11027.0 -21.431892 Assessment_centre_11028.0 -70.555344 f.22009.0.1 10.715962 f.22009.0.2 -2.183949 f.22009.0.3 -13.965941 f.22009.0.4 -3.732867 f.22009.0.5 -1.532154 f.22009.0.6 0.904473 f.22009.0.7 4.576408 f.22009.0.8 -3.461056 f.22009.0.9 2.623018 f.22009.0.10 2.563409 dtype: float64	rs4785297	0.0001903902242899706	True
6	FAST_L_Supramarginal_Gyrus_poster_divis	3.801697756889729	0.0224623040356422	2.0	0.1914455004103029	0.1889814684845208	0.1823715420982743	0.1805367420850805	const 7964.865529 Prob_Class_0 62774.501449 Prob_Class_2 -1315.578165 Age_c -15.170930 Age2 0.462590 age_sex 4.141272 Sex_num -41.190304 date_c 0.020846 date_c2 -0.000030 head_volume -2979.834864 Table_position 1.688250 X_brain_position 8.686945 Y_brain_position -4.331662 Z_brain_position 2.867298 rfMRI_head_motion -263.611257 tfMRI_head_motion -579.421437 Assessment_centre_11026.0 -35.616765 Assessment_centre_11027.0 -32.358350 Assessment_centre_11028.0 -464.877742 f.22009.0.1 4.400276 f.22009.0.2 -3.668410 f.22009.0.3 3.462455 f.22009.0.4 -11.102396 f.22009.0.5 4.868829 f.22009.0.6 -6.084490 f.22009.0.7 -2.939679 f.22009.0.8 -10.193082 f.22009.0.9 2.197064 f.22009.0.10 0.355908 dtype: float64	const 11480.912380 Age_c -15.245170 Age2 0.408992 age_sex 3.326708 Sex_num -48.513607 date_c 0.019508 date_c2 -0.000012 head_volume -3039.985011 Table_position 2.173662 X_brain_position 9.170508 Y_brain_position -4.886155 Z_brain_position 3.133737 rfMRI_head_motion -197.165560 tfMRI_head_motion -594.862402 Assessment_centre_11026.0 -30.340976 Assessment_centre_11027.0 -21.527055 Assessment_centre_11028.0 -480.139116 f.22009.0.1 4.358249 f.22009.0.2 -3.144888 f.22009.0.3 3.999216 f.22009.0.4 -10.971172 f.22009.0.5 4.525288 f.22009.0.6 -5.792184 f.22009.0.7 -3.225392 f.22009.0.8 -10.069037 f.22009.0.9 2.094074 f.22009.0.10 1.442029 dtype: float64	rs4785297	0.02863998337683437	True
6	FAST_R_Supramarginal_Gyrus_poster_divis	6.936491701796052	0.0009905221254038	2.0	0.1799231719720413	0.1753632873127618	0.1707199049641123	0.1667767616700433	const 8023.346433 Prob_Class_0 74877.920088 Prob_Class_2 -10874.273452 Age_c -31.301388 Age2 0.389604 age_sex 5.409654 Sex_num -84.894239 date_c 0.010810 date_c2 0.000015 head_volume -2945.592470 Table_position -2.553066 X_brain_position 4.213571 Y_brain_position 4.847277 Z_brain_position -0.760202 rfMRI_head_motion 310.224130 tfMRI_head_motion -335.201174 Assessment_centre_11026.0 123.942948 Assessment_centre_11027.0 -24.614118 Assessment_centre_11028.0 -230.372684 f.22009.0.1 3.569554 f.22009.0.2 -8.763704 f.22009.0.3 13.113078 f.22009.0.4 5.838050 f.22009.0.5 -1.670011 f.22009.0.6 4.650707 f.22009.0.7 8.181235 f.22009.0.8 -15.333492 f.22009.0.9 -0.817595 f.22009.0.10 -21.615230 dtype: float64	const 9318.709210 Age_c -32.255900 Age2 0.276679 age_sex 3.812752 Sex_num -75.950522 date_c 0.025956 date_c2 0.000035 head_volume -3142.780845 Table_position -0.244379 X_brain_position 4.751959 Y_brain_position 0.187020 Z_brain_position 0.671231 rfMRI_head_motion 407.285404 tfMRI_head_motion -331.994266 Assessment_centre_11026.0 152.264561 Assessment_centre_11027.0 25.214649 Assessment_centre_11028.0 -194.517038 f.22009.0.1 4.199167 f.22009.0.2 -8.869262 f.22009.0.3 13.112901 f.22009.0.4 6.171795 f.22009.0.5 -2.255449 f.22009.0.6 5.036005 f.22009.0.7 7.383653 f.22009.0.8 -14.989348 f.22009.0.9 -1.244316 f.22009.0.10 -19.894664 dtype: float64	rs4785297	0.0015316941541985473	True
6	FAST_L_Angular_Gyrus	12.365219428459715	4.53203555879469e-06	2.0	0.1591420983190863	0.1508075151828628	0.1497056168573366	0.1419653026857681	const 9011.980104 Prob_Class_0 75459.971197 Prob_Class_2 -11848.367308 Age_c -10.814025 Age2 0.900555 age_sex 12.207040 Sex_num -161.837851 date_c 0.010887 date_c2 -0.000027 head_volume -2546.831417 Table_position -0.537831 X_brain_position 4.109624 Y_brain_position 6.003339 Z_brain_position 0.726223 rfMRI_head_motion -425.478771 tfMRI_head_motion -224.541867 Assessment_centre_11026.0 -54.034041 Assessment_centre_11027.0 -71.827356 Assessment_centre_11028.0 -323.295038 f.22009.0.1 16.939168 f.22009.0.2 7.873817 f.22009.0.3 14.833462 f.22009.0.4 -2.732374 f.22009.0.5 0.194447 f.22009.0.6 8.864310 f.22009.0.7 -1.701150 f.22009.0.8 -9.384972 f.22009.0.9 -0.582636 f.22009.0.10 2.103628 dtype: float64	const 10040.304683 Age_c -11.858743 Age2 0.782068 age_sex 10.537948 Sex_num -151.134494 date_c 0.027751 date_c2 -0.000007 head_volume -2757.544778 Table_position 1.954160 X_brain_position 4.648525 Y_brain_position 0.924564 Z_brain_position 2.275245 rfMRI_head_motion -325.960909 tfMRI_head_motion -219.242673 Assessment_centre_11026.0 -23.386334 Assessment_centre_11027.0 -18.082732 Assessment_centre_11028.0 -281.992569 f.22009.0.1 17.638659 f.22009.0.2 7.697648 f.22009.0.3 14.772059 f.22009.0.4 -2.379092 f.22009.0.5 -0.412334 f.22009.0.6 9.256105 f.22009.0.7 -2.548601 f.22009.0.8 -9.019398 f.22009.0.9 -1.041725 f.22009.0.10 3.878202 dtype: float64	rs4785297	9.590372021191345e-06	True
6	FAST_L_Lateral_Occipit_Cortex_super_divis	10.88341307185668	1.9673992467951144e-05	2.0	0.3284117941453663	0.3225527385473679	0.3208749325165368	0.3154988223287982	const 24480.709632 Prob_Class_0 241924.643607 Prob_Class_2 -14495.476902 Age_c -77.638216 Age2 -0.795906 age_sex -0.029082 Sex_num -819.478630 date_c 0.011518 date_c2 -0.000108 head_volume -10710.889570 Table_position -0.599870 X_brain_position 19.786287 Y_brain_position 1.622370 Z_brain_position -2.328759 rfMRI_head_motion -1992.654791 tfMRI_head_motion -515.585405 Assessment_centre_11026.0 208.897475 Assessment_centre_11027.0 90.652033 Assessment_centre_11028.0 255.997191 f.22009.0.1 36.485367 f.22009.0.2 33.657766 f.22009.0.3 16.703287 f.22009.0.4 12.566777 f.22009.0.5 -18.905463 f.22009.0.6 -12.717801 f.22009.0.7 -26.829407 f.22009.0.8 -39.933547 f.22009.0.9 7.501559 f.22009.0.10 -1.044838 dtype: float64	const 35094.987911 Age_c -78.801488 Age2 -1.052093 age_sex -3.801678 Sex_num -829.793967 date_c 0.023320 date_c2 -0.000040 head_volume -11069.763817 Table_position 3.022904 X_brain_position 21.610969 Y_brain_position -4.565155 Z_brain_position -0.173911 rfMRI_head_motion -1718.547202 tfMRI_head_motion -553.188091 Assessment_centre_11026.0 251.543244 Assessment_centre_11027.0 169.780986 Assessment_centre_11028.0 251.940723 f.22009.0.1 37.011940 f.22009.0.2 34.935888 f.22009.0.3 18.123179 f.22009.0.4 13.252009 f.22009.0.5 -20.407358 f.22009.0.6 -11.554183 f.22009.0.7 -28.393198 f.22009.0.8 -39.256774 f.22009.0.9 6.796844 f.22009.0.10 3.571460 dtype: float64	rs4785297	3.8456910187651816e-05	True
6	FAST_R_Lateral_Occipit_Cortex_super_divis	5.681696953915005	0.00345201363302	2.0	0.3288006348245116	0.3257436798036	0.3212681369387746	0.3187229892448869	const 13343.720032 Prob_Class_0 181293.404725 Prob_Class_2 -8940.604506 Age_c -84.996879 Age2 -0.519460 age_sex -2.979820 Sex_num -335.610527 date_c -0.012799 date_c2 -0.000124 head_volume -9935.681144 Table_position -8.824828 X_brain_position -21.370768 Y_brain_position 9.930281 Z_brain_position -10.059850 rfMRI_head_motion -1681.809949 tfMRI_head_motion -1034.062172 Assessment_centre_11026.0 309.480312 Assessment_centre_11027.0 209.166735 Assessment_centre_11028.0 -1116.166513 f.22009.0.1 12.383757 f.22009.0.2 0.831132 f.22009.0.3 -35.467896 f.22009.0.4 10.490782 f.22009.0.5 -9.708913 f.22009.0.6 26.012981 f.22009.0.7 -34.535987 f.22009.0.8 -17.056884 f.22009.0.9 -0.345567 f.22009.0.10 2.870715 dtype: float64	const 21896.568168 Age_c -85.689742 Age2 -0.701322 age_sex -5.677771 Sex_num -346.992334 date_c -0.007412 date_c2 -0.000073 head_volume -10178.703668 Table_position -6.467271 X_brain_position -19.995455 Y_brain_position 6.119463 Z_brain_position -8.675076 rfMRI_head_motion -1480.076888 tfMRI_head_motion -1066.707633 Assessment_centre_11026.0 336.888045 Assessment_centre_11027.0 260.840568 Assessment_centre_11028.0 -1130.372661 f.22009.0.1 12.637955 f.22009.0.2 1.939720 f.22009.0.3 -34.271573 f.22009.0.4 10.967675 f.22009.0.5 -10.798119 f.22009.0.6 26.877405 f.22009.0.7 -35.613509 f.22009.0.8 -16.590247 f.22009.0.9 -0.810899 f.22009.0.10 6.242281 dtype: float64	rs4785297	0.004950133219020227	True
6	FAST_L_Lateral_Occipit_Cortex_infer_divis	5.524935888890112	0.004035046486712	2.0	0.2378313413914659	0.234455844016449	0.2292779456235144	0.2264846193245898	const 11099.676057 Prob_Class_0 73023.791261 Prob_Class_2 -11413.896019 Age_c -34.718511 Age2 0.167457 age_sex 10.392648 Sex_num -94.544206 date_c 0.000177 date_c2 -0.000036 head_volume -4487.869293 Table_position -4.054848 X_brain_position 5.600905 Y_brain_position 3.694434 Z_brain_position 0.241533 rfMRI_head_motion -470.027199 tfMRI_head_motion 188.877102 Assessment_centre_11026.0 32.085713 Assessment_centre_11027.0 60.318854 Assessment_centre_11028.0 432.534856 f.22009.0.1 31.506716 f.22009.0.2 -9.262880 f.22009.0.3 -10.497779 f.22009.0.4 -0.289195 f.22009.0.5 -3.535752 f.22009.0.6 -3.493044 f.22009.0.7 -6.846346 f.22009.0.8 1.116746 f.22009.0.9 6.850928 f.22009.0.10 6.692592 dtype: float64	const 12110.985895 Age_c -35.724665 Age2 0.053069 age_sex 8.780932 Sex_num -84.285110 date_c 0.016403 date_c2 -0.000016 head_volume -4691.079512 Table_position -1.652966 X_brain_position 6.122623 Y_brain_position -1.198048 Z_brain_position 1.734328 rfMRI_head_motion -373.821620 tfMRI_head_motion 193.884473 Assessment_centre_11026.0 61.620982 Assessment_centre_11027.0 112.122286 Assessment_centre_11028.0 472.202064 f.22009.0.1 32.179829 f.22009.0.2 -9.429285 f.22009.0.3 -10.553624 f.22009.0.4 0.051692 f.22009.0.5 -4.121963 f.22009.0.6 -3.114102 f.22009.0.7 -7.663887 f.22009.0.8 1.469423 f.22009.0.9 6.408357 f.22009.0.10 8.407501 dtype: float64	rs4785297	0.005728590020090331	True
6	FAST_R_Lateral_Occipit_Cortex_infer_divis	22.16504186412433	2.8731723308246013e-10	2.0	0.3175780297041105	0.3054530505132435	0.3099195867508901	0.2982210838786198	const 10878.503664 Prob_Class_0 169778.826565 Prob_Class_2 -21183.089882 Age_c -33.152433 Age2 0.753772 age_sex -0.640341 Sex_num 197.767504 date_c 0.002386 date_c2 -0.000009 head_volume -4653.606010 Table_position -4.374196 X_brain_position 11.321718 Y_brain_position 4.318560 Z_brain_position -3.143434 rfMRI_head_motion -351.648217 tfMRI_head_motion -616.148283 Assessment_centre_11026.0 41.218402 Assessment_centre_11027.0 -43.689264 Assessment_centre_11028.0 94.718544 f.22009.0.1 19.646979 f.22009.0.2 14.002850 f.22009.0.3 -13.836523 f.22009.0.4 -11.910736 f.22009.0.5 13.149839 f.22009.0.6 -22.843135 f.22009.0.7 -17.483279 f.22009.0.8 -36.213134 f.22009.0.9 13.928661 f.22009.0.10 2.840771 dtype: float64	const 14897.594021 Age_c -34.993462 Age2 0.516012 age_sex -4.027768 Sex_num 211.447448 date_c 0.030478 date_c2 0.000037 head_volume -5053.888810 Table_position 0.214895 X_brain_position 12.556801 Y_brain_position -4.755478 Z_brain_position -0.313478 rfMRI_head_motion -138.216556 tfMRI_head_motion -616.948966 Assessment_centre_11026.0 97.212360 Assessment_centre_11027.0 55.515692 Assessment_centre_11028.0 155.838923 f.22009.0.1 20.820840 f.22009.0.2 14.036004 f.22009.0.3 -13.597868 f.22009.0.4 -11.220151 f.22009.0.5 11.887981 f.22009.0.6 -21.983181 f.22009.0.7 -19.121220 f.22009.0.8 -35.506048 f.22009.0.9 13.074538 f.22009.0.10 6.583344 dtype: float64	rs4785297	9.961950576220605e-10	True
6	FAST_L_Intracalcarine_Cortex	22.957736294501423	1.318907498003174e-10	2.0	0.2007240197595514	0.1860149478710629	0.1917541891195785	0.1775393325905855	const 5503.846673 Prob_Class_0 60723.443711 Prob_Class_2 -14243.201470 Age_c -13.211129 Age2 -0.220867 age_sex 2.939201 Sex_num -6.405552 date_c 0.011601 date_c2 0.000023 head_volume -1646.029541 Table_position -3.787547 X_brain_position 4.375176 Y_brain_position -5.950514 Z_brain_position -4.365593 rfMRI_head_motion 59.514986 tfMRI_head_motion -367.022894 Assessment_centre_11026.0 -76.697062 Assessment_centre_11027.0 -20.876285 Assessment_centre_11028.0 -397.032819 f.22009.0.1 3.104342 f.22009.0.2 5.064388 f.22009.0.3 0.276599 f.22009.0.4 4.478840 f.22009.0.5 -3.081281 f.22009.0.6 -3.961840 f.22009.0.7 -14.076856 f.22009.0.8 10.052526 f.22009.0.9 1.364544 f.22009.0.10 5.378967 dtype: float64	const 4864.549157 Age_c -14.490031 Age2 -0.341007 age_sex 1.279649 Sex_num 11.153784 date_c 0.033644 date_c2 0.000038 head_volume -1879.070500 Table_position -0.906931 X_brain_position 4.789400 Y_brain_position -12.061025 Z_brain_position -2.555544 rfMRI_head_motion 148.607715 tfMRI_head_motion -351.815523 Assessment_centre_11026.0 -40.887237 Assessment_centre_11027.0 41.049959 Assessment_centre_11028.0 -336.440165 f.22009.0.1 4.011205 f.22009.0.2 4.553207 f.22009.0.3 -0.096894 f.22009.0.4 4.852810 f.22009.0.5 -3.658454 f.22009.0.6 -3.628021 f.22009.0.7 -14.989957 f.22009.0.8 10.445983 f.22009.0.9 0.841339 f.22009.0.10 7.022068 dtype: float64	rs4785297	4.726165251402488e-10	True
6	FAST_R_Intracalcarine_Cortex	21.16815660677087	7.65442356987217e-10	2.0	0.2117668063066257	0.198391701146901	0.2029209027301068	0.1900449587479501	const 6523.041422 Prob_Class_0 50722.320000 Prob_Class_2 -13319.785885 Age_c -12.285294 Age2 -0.207554 age_sex 1.674304 Sex_num -36.359492 date_c 0.026034 date_c2 0.000008 head_volume -1739.059647 Table_position -3.183263 X_brain_position 3.807937 Y_brain_position -6.009672 Z_brain_position -3.514932 rfMRI_head_motion 288.508213 tfMRI_head_motion -621.806112 Assessment_centre_11026.0 -50.763199 Assessment_centre_11027.0 -24.788153 Assessment_centre_11028.0 -404.731159 f.22009.0.1 3.892951 f.22009.0.2 -1.560202 f.22009.0.3 0.256973 f.22009.0.4 5.749821 f.22009.0.5 -2.283104 f.22009.0.6 -4.946235 f.22009.0.7 -6.515770 f.22009.0.8 4.920469 f.22009.0.9 3.387074 f.22009.0.10 4.084951 dtype: float64	const 5545.934934 Age_c -13.485938 Age2 -0.315397 age_sex 0.192494 Sex_num -18.989634 date_c 0.047005 date_c2 0.000021 head_volume -1952.894618 Table_position -0.512671 X_brain_position 4.148066 Y_brain_position -11.725077 Z_brain_position -1.832761 rfMRI_head_motion 365.649103 tfMRI_head_motion -605.797638 Assessment_centre_11026.0 -17.483789 Assessment_centre_11027.0 32.581049 Assessment_centre_11028.0 -345.854172 f.22009.0.1 4.754364 f.22009.0.2 -2.098787 f.22009.0.3 -0.152906 f.22009.0.4 6.089290 f.22009.0.5 -2.792069 f.22009.0.6 -4.661796 f.22009.0.7 -7.348311 f.22009.0.8 5.279114 f.22009.0.9 2.903588 f.22009.0.10 5.522408 dtype: float64	rs4785297	2.531323405395468e-09	True
6	FAST_L_Frontal_Medial_Cortex	8.917454256641943	0.000138348707583	2.0	0.1907029768580077	0.1849179113799274	0.1816206856163341	0.1764308732124777	const 4027.108571 Prob_Class_0 19300.933067 Prob_Class_2 -4624.887002 Age_c -10.621938 Age2 0.072931 age_sex 0.834796 Sex_num 3.246764 date_c -0.010242 date_c2 -0.000006 head_volume -745.771140 Table_position -0.266934 X_brain_position 3.845260 Y_brain_position 1.614639 Z_brain_position -0.278258 rfMRI_head_motion 79.546640 tfMRI_head_motion -238.862834 Assessment_centre_11026.0 -41.590625 Assessment_centre_11027.0 -64.229401 Assessment_centre_11028.0 -195.538894 f.22009.0.1 7.052368 f.22009.0.2 -3.934277 f.22009.0.3 -3.815442 f.22009.0.4 -2.130363 f.22009.0.5 -0.063171 f.22009.0.6 1.332353 f.22009.0.7 1.659165 f.22009.0.8 1.108901 f.22009.0.9 -0.884161 f.22009.0.10 2.885922 dtype: float64	const 3.793477e+03 Age_c -1.103753e+01 Age2 3.423051e-02 age_sex 3.007431e-01 Sex_num 9.013598e+00 date_c -3.060554e-03 date_c2 -7.533555e-07 head_volume -8.211601e+02 Table_position 6.668283e-01 X_brain_position 3.976518e+00 Y_brain_position -3.695678e-01 Z_brain_position 3.087565e-01 rfMRI_head_motion 1.080517e+02 tfMRI_head_motion -2.338021e+02 Assessment_centre_11026.0 -2.997721e+01 Assessment_centre_11027.0 -4.415867e+01 Assessment_centre_11028.0 -1.757120e+02 f.22009.0.1 7.347751e+00 f.22009.0.2 -4.104420e+00 f.22009.0.3 -3.940880e+00 f.22009.0.4 -2.009637e+00 f.22009.0.5 -2.484696e-01 f.22009.0.6 1.438842e+00 f.22009.0.7 1.364140e+00 f.22009.0.8 1.236021e+00 f.22009.0.9 -1.053651e+00 f.22009.0.10 3.412643e+00 dtype: float64	rs4785297	0.00024176012832831113	True
6	FAST_R_Frontal_Medial_Cortex	7.091490111336225	0.0008490349828775	2.0	0.1723171640145092	0.1676121502696484	0.1630285390014456	0.1589449159512708	const 3895.117167 Prob_Class_0 17039.816862 Prob_Class_2 -4274.473114 Age_c -10.445868 Age2 0.152032 age_sex 2.464545 Sex_num 17.536086 date_c -0.008305 date_c2 -0.000019 head_volume -698.879844 Table_position -0.263698 X_brain_position 3.584440 Y_brain_position 1.695168 Z_brain_position -0.053250 rfMRI_head_motion -278.927258 tfMRI_head_motion -67.573101 Assessment_centre_11026.0 -64.402038 Assessment_centre_11027.0 -72.856158 Assessment_centre_11028.0 -138.510390 f.22009.0.1 4.131159 f.22009.0.2 -2.256004 f.22009.0.3 -2.465075 f.22009.0.4 -0.999348 f.22009.0.5 -0.305069 f.22009.0.6 -0.878423 f.22009.0.7 -2.895731 f.22009.0.8 -1.743108 f.22009.0.9 -2.873678 f.22009.0.10 -2.970830 dtype: float64	const 3629.234643 Age_c -10.830583 Age2 0.116858 age_sex 1.980196 Sex_num 22.990970 date_c -0.001620 date_c2 -0.000015 head_volume -768.017113 Table_position 0.596251 X_brain_position 3.699530 Y_brain_position -0.138840 Z_brain_position 0.487901 rfMRI_head_motion -253.395401 tfMRI_head_motion -62.660473 Assessment_centre_11026.0 -53.696040 Assessment_centre_11027.0 -54.377545 Assessment_centre_11028.0 -119.894276 f.22009.0.1 4.405919 f.22009.0.2 -2.421231 f.22009.0.3 -2.588991 f.22009.0.4 -0.889119 f.22009.0.5 -0.472273 f.22009.0.6 -0.783656 f.22009.0.7 -3.165589 f.22009.0.8 -1.626845 f.22009.0.9 -3.029563 f.22009.0.10 -2.497072 dtype: float64	rs4785297	0.0013252703412935597	True
6	FAST_L_Juxtapositional_Lobule_Cortex	10.439856691770016	3.0541770815097275e-05	2.0	0.2059272995911641	0.199282004845581	0.1970158624723476	0.1909445327294356	const 3.709564e+03 Prob_Class_0 6.501826e+04 Prob_Class_2 -3.203502e+03 Age_c -1.245745e+01 Age2 2.291811e-01 age_sex -3.611809e+00 Sex_num -3.803590e+01 date_c -1.091765e-02 date_c2 7.342499e-07 head_volume -1.801739e+03 Table_position 4.143568e-01 X_brain_position -4.280317e+00 Y_brain_position -1.638963e-01 Z_brain_position -4.502650e-02 rfMRI_head_motion 1.628116e+02 tfMRI_head_motion -2.537268e+02 Assessment_centre_11026.0 -7.686940e+01 Assessment_centre_11027.0 -2.118215e+01 Assessment_centre_11028.0 -1.427985e+02 f.22009.0.1 1.606529e+00 f.22009.0.2 1.645591e+00 f.22009.0.3 8.201711e+00 f.22009.0.4 6.074238e+00 f.22009.0.5 -1.755415e+00 f.22009.0.6 5.822207e+00 f.22009.0.7 -1.337309e+01 f.22009.0.8 -1.387214e+00 f.22009.0.9 -2.682296e+00 f.22009.0.10 1.711677e+00 dtype: float64	const 6777.827452 Age_c -12.705662 Age2 0.163974 age_sex -4.579194 Sex_num -42.123365 date_c -0.008991 date_c2 0.000019 head_volume -1888.856577 Table_position 1.259318 X_brain_position -3.787069 Y_brain_position -1.529338 Z_brain_position 0.451254 rfMRI_head_motion 235.154678 tfMRI_head_motion -265.441428 Assessment_centre_11026.0 -67.046914 Assessment_centre_11027.0 -2.661651 Assessment_centre_11028.0 -147.910282 f.22009.0.1 1.697480 f.22009.0.2 2.043399 f.22009.0.3 8.630956 f.22009.0.4 6.245213 f.22009.0.5 -2.145988 f.22009.0.6 6.132208 f.22009.0.7 -13.759389 f.22009.0.8 -1.219922 f.22009.0.9 -2.849086 f.22009.0.10 2.920707 dtype: float64	rs4785297	5.80511927410773e-05	True
6	FAST_R_Juxtapositional_Lobule_Cortex	5.185133698919933	0.0056596814508499	2.0	0.1881835247204805	0.1848092746496907	0.179072959066041	0.1763211053028313	const 5571.490592 Prob_Class_0 37089.972416 Prob_Class_2 -4821.192590 Age_c -12.718685 Age2 0.174977 age_sex -3.510801 Sex_num -31.480754 date_c -0.005089 date_c2 0.000014 head_volume -1614.285734 Table_position 0.097822 X_brain_position -4.061621 Y_brain_position 0.829343 Z_brain_position -0.447717 rfMRI_head_motion 77.168408 tfMRI_head_motion -399.404007 Assessment_centre_11026.0 -88.071358 Assessment_centre_11027.0 -60.722273 Assessment_centre_11028.0 16.494067 f.22009.0.1 7.077344 f.22009.0.2 3.730094 f.22009.0.3 1.750873 f.22009.0.4 2.040994 f.22009.0.5 0.058282 f.22009.0.6 14.584186 f.22009.0.7 -8.641842 f.22009.0.8 -0.224052 f.22009.0.9 -1.095677 f.22009.0.10 8.061266 dtype: float64	const 6389.218843 Age_c -13.138888 Age2 0.122017 age_sex -4.263824 Sex_num -28.124543 date_c 0.001396 date_c2 0.000024 head_volume -1704.340608 Table_position 1.136331 X_brain_position -3.792603 Y_brain_position -1.236143 Z_brain_position 0.193678 rfMRI_head_motion 124.165091 tfMRI_head_motion -399.129174 Assessment_centre_11026.0 -75.380744 Assessment_centre_11027.0 -38.282280 Assessment_centre_11028.0 30.970772 f.22009.0.1 7.347923 f.22009.0.2 3.722154 f.22009.0.3 1.789691 f.22009.0.4 2.195545 f.22009.0.5 -0.221037 f.22009.0.6 14.772814 f.22009.0.7 -9.009168 f.22009.0.8 -0.065502 f.22009.0.9 -1.288589 f.22009.0.10 8.887710 dtype: float64	rs4785297	0.007869332411525083	True
6	FAST_L_Subcallosal_Cortex	24.90780619278967	1.9464858809212983e-11	2.0	0.4945138407820658	0.4844212144999512	0.4888410502176963	0.479052752976923	const 4548.965958 Prob_Class_0 50654.587587 Prob_Class_2 -5773.536291 Age_c -11.127125 Age2 0.022375 age_sex 2.817591 Sex_num -48.040624 date_c -0.009129 date_c2 -0.000019 head_volume -2342.103823 Table_position -1.530202 X_brain_position 0.791945 Y_brain_position 1.764820 Z_brain_position -1.806551 rfMRI_head_motion -123.168617 tfMRI_head_motion -288.832744 Assessment_centre_11026.0 -54.961284 Assessment_centre_11027.0 21.937449 Assessment_centre_11028.0 -92.642253 f.22009.0.1 -2.724315 f.22009.0.2 -9.222612 f.22009.0.3 -4.226296 f.22009.0.4 3.282890 f.22009.0.5 -1.452966 f.22009.0.6 -2.247500 f.22009.0.7 0.125611 f.22009.0.8 -1.523861 f.22009.0.9 -3.115003 f.22009.0.10 -1.674533 dtype: float64	const 5918.349396 Age_c -11.625542 Age2 -0.045685 age_sex 1.843660 Sex_num -44.997580 date_c -0.001730 date_c2 -0.000005 head_volume -2454.162411 Table_position -0.262619 X_brain_position 1.162696 Y_brain_position -0.707586 Z_brain_position -1.027629 rfMRI_head_motion -60.535745 tfMRI_head_motion -290.341873 Assessment_centre_11026.0 -39.549080 Assessment_centre_11027.0 49.367856 Assessment_centre_11028.0 -77.582026 f.22009.0.1 -2.414014 f.22009.0.2 -9.169839 f.22009.0.3 -4.117473 f.22009.0.4 3.478520 f.22009.0.5 -1.819132 f.22009.0.6 -1.993079 f.22009.0.7 -0.336248 f.22009.0.8 -1.324421 f.22009.0.9 -3.351987 f.22009.0.10 -0.582879 dtype: float64	rs4785297	7.649129819594878e-11	True
6	FAST_R_Subcallosal_Cortex	9.535001942154574	7.494566463988301e-05	2.0	0.4718170151727017	0.4677799604343118	0.465889510733758	0.4622382219366314	const 5080.037313 Prob_Class_0 29685.442087 Prob_Class_2 -2923.181752 Age_c -4.851353 Age2 0.044649 age_sex 1.443374 Sex_num -8.957051 date_c -0.002904 date_c2 -0.000012 head_volume -2074.852076 Table_position -0.249238 X_brain_position 0.987368 Y_brain_position 0.006697 Z_brain_position -0.405118 rfMRI_head_motion -83.551283 tfMRI_head_motion -236.204928 Assessment_centre_11026.0 -28.716433 Assessment_centre_11027.0 11.551231 Assessment_centre_11028.0 -53.804461 f.22009.0.1 -2.704010 f.22009.0.2 -5.554339 f.22009.0.3 -3.410958 f.22009.0.4 1.924178 f.22009.0.5 -0.451138 f.22009.0.6 -3.525041 f.22009.0.7 -1.349095 f.22009.0.8 -1.052901 f.22009.0.9 -1.604518 f.22009.0.10 -0.123072 dtype: float64	const 6025.940578 Age_c -5.100604 Age2 0.007187 age_sex 0.903548 Sex_num -8.048299 date_c 0.000604 date_c2 -0.000004 head_volume -2134.316934 Table_position 0.408045 X_brain_position 1.206542 Y_brain_position -1.244400 Z_brain_position -0.003732 rfMRI_head_motion -47.726910 tfMRI_head_motion -238.159126 Assessment_centre_11026.0 -20.774076 Assessment_centre_11027.0 25.800554 Assessment_centre_11028.0 -47.652951 f.22009.0.1 -2.555789 f.22009.0.2 -5.487298 f.22009.0.3 -3.315502 f.22009.0.4 2.030058 f.22009.0.5 -0.657035 f.22009.0.6 -3.377753 f.22009.0.7 -1.597164 f.22009.0.8 -0.945727 f.22009.0.9 -1.728366 f.22009.0.10 0.495651 dtype: float64	rs4785297	0.00013575063783827866	True
6	FAST_L_Paracingulate_Gyrus	15.24127424311153	2.635768365939418e-07	2.0	0.3781787145003304	0.3705816413600462	0.3712003593925186	0.3640278258515805	const 11543.219178 Prob_Class_0 85755.377225 Prob_Class_2 -11108.807162 Age_c -32.272917 Age2 0.706058 age_sex -2.641405 Sex_num -126.694847 date_c -0.003689 date_c2 -0.000007 head_volume -3700.265434 Table_position -0.329689 X_brain_position 4.230242 Y_brain_position 0.418408 Z_brain_position -0.004686 rfMRI_head_motion 297.569508 tfMRI_head_motion -986.351945 Assessment_centre_11026.0 -21.675354 Assessment_centre_11027.0 51.689263 Assessment_centre_11028.0 -155.271861 f.22009.0.1 3.968213 f.22009.0.2 -17.477255 f.22009.0.3 -0.330237 f.22009.0.4 12.339105 f.22009.0.5 -6.704994 f.22009.0.6 -5.446758 f.22009.0.7 -6.171115 f.22009.0.8 -3.002094 f.22009.0.9 -0.668234 f.22009.0.10 2.460116 dtype: float64	const 13445.789053 Age_c -33.240905 Age2 0.583811 age_sex -4.379895 Sex_num -119.007613 date_c 0.011237 date_c2 0.000017 head_volume -3907.965127 Table_position 2.064332 X_brain_position 4.852394 Y_brain_position -4.340755 Z_brain_position 1.473701 rfMRI_head_motion 406.156954 tfMRI_head_motion -985.805346 Assessment_centre_11026.0 7.575998 Assessment_centre_11027.0 103.420928 Assessment_centre_11028.0 -122.022495 f.22009.0.1 4.591024 f.22009.0.2 -17.492613 f.22009.0.3 -0.237857 f.22009.0.4 12.695713 f.22009.0.5 -7.350084 f.22009.0.6 -5.010783 f.22009.0.7 -7.018528 f.22009.0.8 -2.636317 f.22009.0.9 -1.113016 f.22009.0.10 4.369183 dtype: float64	rs4785297	6.499426317715543e-07	True
6	FAST_R_Paracingulate_Gyrus	20.98340544085785	9.179433427501735e-10	2.0	0.3534315394991187	0.3425560219424364	0.346175460583678	0.3357103898120813	const 8930.805468 Prob_Class_0 112919.760197 Prob_Class_2 -11379.031829 Age_c -32.225047 Age2 0.535197 age_sex -6.973940 Sex_num -160.923441 date_c -0.014254 date_c2 -0.000017 head_volume -3412.599191 Table_position -1.156013 X_brain_position 1.388834 Y_brain_position -3.065661 Z_brain_position -1.160546 rfMRI_head_motion 190.033222 tfMRI_head_motion -931.015464 Assessment_centre_11026.0 -5.207277 Assessment_centre_11027.0 13.028742 Assessment_centre_11028.0 501.020295 f.22009.0.1 -6.860109 f.22009.0.2 -9.775584 f.22009.0.3 4.386797 f.22009.0.4 3.152391 f.22009.0.5 -2.288999 f.22009.0.6 7.111162 f.22009.0.7 -11.383110 f.22009.0.8 -4.687043 f.22009.0.9 4.614408 f.22009.0.10 12.756580 dtype: float64	const 12448.034238 Age_c -33.197329 Age2 0.391330 age_sex -9.044820 Sex_num -156.973422 date_c -0.000446 date_c2 0.000014 head_volume -3642.295952 Table_position 1.392468 X_brain_position 2.221473 Y_brain_position -7.936246 Z_brain_position 0.397345 rfMRI_head_motion 326.801453 tfMRI_head_motion -937.845657 Assessment_centre_11026.0 25.619063 Assessment_centre_11027.0 68.261167 Assessment_centre_11028.0 525.928135 f.22009.0.1 -6.277331 f.22009.0.2 -9.540936 f.22009.0.3 4.732033 f.22009.0.4 3.560088 f.22009.0.5 -3.077104 f.22009.0.6 7.672448 f.22009.0.7 -12.339479 f.22009.0.8 -4.273893 f.22009.0.9 4.134826 f.22009.0.10 15.121984 dtype: float64	rs4785297	3.0103524388141003e-09	True
6	FAST_L_Precuneous_Cortex	30.872873164476808	5.692490644514793e-14	2.0	0.4183022332531573	0.4039064966817467	0.411774162123333	0.3976996760624938	const 8778.690161 Prob_Class_0 224129.762303 Prob_Class_2 -18269.545304 Age_c -50.711887 Age2 0.396691 age_sex 9.099063 Sex_num -197.031897 date_c -0.007993 date_c2 -0.000028 head_volume -6928.681244 Table_position -7.205111 X_brain_position 11.005886 Y_brain_position -0.042643 Z_brain_position -5.283390 rfMRI_head_motion -800.941560 tfMRI_head_motion -339.108474 Assessment_centre_11026.0 79.715810 Assessment_centre_11027.0 79.364919 Assessment_centre_11028.0 -341.814060 f.22009.0.1 11.847608 f.22009.0.2 2.955232 f.22009.0.3 -3.265198 f.22009.0.4 1.867862 f.22009.0.5 -6.127835 f.22009.0.6 -21.038267 f.22009.0.7 -10.832876 f.22009.0.8 -11.382881 f.22009.0.9 0.680640 f.22009.0.10 -4.539677 dtype: float64	const 17104.435521 Age_c -52.240047 Age2 0.133862 age_sex 5.278703 Sex_num -197.392230 date_c 0.011650 date_c2 0.000034 head_volume -7326.410038 Table_position -2.949067 X_brain_position 12.676373 Y_brain_position -7.855162 Z_brain_position -2.707760 rfMRI_head_motion -537.734644 tfMRI_head_motion -362.696392 Assessment_centre_11026.0 130.683577 Assessment_centre_11027.0 171.872862 Assessment_centre_11028.0 -317.451503 f.22009.0.1 12.689036 f.22009.0.2 3.759600 f.22009.0.3 -2.282884 f.22009.0.4 2.594878 f.22009.0.5 -7.610632 f.22009.0.6 -19.941185 f.22009.0.7 -12.519251 f.22009.0.8 -10.653838 f.22009.0.9 -0.130309 f.22009.0.10 -0.041841 dtype: float64	rs4785297	2.835439531360444e-13	True
6	FAST_R_Precuneous_Cortex	28.026970048680464	9.178215722604628e-13	2.0	0.4326309000970058	0.4198840970753401	0.4262636316411806	0.4138436431402015	const 8340.967930 Prob_Class_0 235385.141473 Prob_Class_2 -16537.029963 Age_c -58.862493 Age2 -0.104535 age_sex 8.407889 Sex_num -213.342512 date_c 0.040454 date_c2 -0.000042 head_volume -7662.569772 Table_position -8.190357 X_brain_position -1.376909 Y_brain_position -8.497804 Z_brain_position -6.973851 rfMRI_head_motion -1315.229518 tfMRI_head_motion -43.526691 Assessment_centre_11026.0 40.002461 Assessment_centre_11027.0 128.315732 Assessment_centre_11028.0 133.083535 f.22009.0.1 32.638081 f.22009.0.2 5.473496 f.22009.0.3 -6.633535 f.22009.0.4 6.688569 f.22009.0.5 -5.837347 f.22009.0.6 -31.332848 f.22009.0.7 -15.241494 f.22009.0.8 13.731759 f.22009.0.9 1.452846 f.22009.0.10 11.601895 dtype: float64	const 17910.309087 Age_c -60.220779 Age2 -0.366609 age_sex 4.573752 Sex_num -218.755735 date_c 0.056315 date_c2 0.000024 head_volume -8044.547544 Table_position -4.213178 X_brain_position 0.388405 Y_brain_position -15.563822 Z_brain_position -4.586024 rfMRI_head_motion -1043.875325 tfMRI_head_motion -74.457727 Assessment_centre_11026.0 87.256218 Assessment_centre_11027.0 214.957924 Assessment_centre_11028.0 143.273949 f.22009.0.1 33.328180 f.22009.0.2 6.526160 f.22009.0.3 -5.419504 f.22009.0.4 7.401624 f.22009.0.5 -7.344582 f.22009.0.6 -30.191104 f.22009.0.7 -16.882469 f.22009.0.8 14.441543 f.22009.0.9 0.687714 f.22009.0.10 16.204560 dtype: float64	rs4785297	4.094000122866253e-12	True
6	FAST_L_Cuneal_Cortex	5.275672382489602	0.0051717283875387	2.0	0.2031397822919658	0.1997698637001687	0.1941970624138796	0.1914374714119046	const 3.488813e+02 Prob_Class_0 3.162529e+04 Prob_Class_2 -2.141545e+03 Age_c -1.353677e+01 Age2 -6.759588e-02 age_sex 3.565598e+00 Sex_num -4.010227e+01 date_c 3.686487e-03 date_c2 8.930124e-07 head_volume -1.259276e+03 Table_position -2.570425e+00 X_brain_position 2.357407e+00 Y_brain_position -1.412081e+00 Z_brain_position -2.230877e+00 rfMRI_head_motion 1.167776e+01 tfMRI_head_motion -3.376245e+02 Assessment_centre_11026.0 4.509197e+00 Assessment_centre_11027.0 9.003878e-01 Assessment_centre_11028.0 -2.721038e+01 f.22009.0.1 2.444649e+00 f.22009.0.2 -2.201162e+00 f.22009.0.3 -5.814487e+00 f.22009.0.4 -2.933881e+00 f.22009.0.5 1.089675e+00 f.22009.0.6 -2.983565e+00 f.22009.0.7 -4.761395e+00 f.22009.0.8 -6.161256e+00 f.22009.0.9 -1.232457e+00 f.22009.0.10 -1.626099e+00 dtype: float64	const 1659.588177 Age_c -13.711794 Age2 -0.102384 age_sex 3.055856 Sex_num -40.982121 date_c 0.005673 date_c2 0.000010 head_volume -1309.513917 Table_position -2.050995 X_brain_position 2.594918 Y_brain_position -2.326932 Z_brain_position -1.919670 rfMRI_head_motion 47.982055 tfMRI_head_motion -341.966883 Assessment_centre_11026.0 10.667908 Assessment_centre_11027.0 12.222744 Assessment_centre_11028.0 -26.307736 f.22009.0.1 2.531502 f.22009.0.2 -2.053431 f.22009.0.3 -5.645849 f.22009.0.4 -2.839607 f.22009.0.5 0.888686 f.22009.0.6 -2.830481 f.22009.0.7 -4.977928 f.22009.0.8 -6.067586 f.22009.0.9 -1.332634 f.22009.0.10 -1.011373 dtype: float64	rs4785297	0.0072312337241038456	True
6	FAST_R_Cuneal_Cortex	7.63774252579366	0.0004932685946935	2.0	0.2545657746619251	0.2500018991644929	0.246200180149113	0.242192547694039	const 1037.617665 Prob_Class_0 42079.732973 Prob_Class_2 -3520.732689 Age_c -15.563854 Age2 -0.027680 age_sex 3.096020 Sex_num -29.294594 date_c 0.026271 date_c2 0.000005 head_volume -1718.552864 Table_position -2.924524 X_brain_position 2.351486 Y_brain_position 0.349627 Z_brain_position -2.740377 rfMRI_head_motion 47.007873 tfMRI_head_motion -367.697393 Assessment_centre_11026.0 -27.930571 Assessment_centre_11027.0 -36.618593 Assessment_centre_11028.0 -175.701515 f.22009.0.1 6.917103 f.22009.0.2 0.725819 f.22009.0.3 2.824455 f.22009.0.4 2.002720 f.22009.0.5 -2.676704 f.22009.0.6 -6.736469 f.22009.0.7 -0.521574 f.22009.0.8 -2.771781 f.22009.0.9 -1.020636 f.22009.0.10 -6.449717 dtype: float64	const 2572.506272 Age_c -15.859200 Age2 -0.077503 age_sex 2.372665 Sex_num -29.189965 date_c 0.030122 date_c2 0.000017 head_volume -1794.447739 Table_position -2.108608 X_brain_position 2.664740 Y_brain_position -1.156120 Z_brain_position -2.245958 rfMRI_head_motion 96.597733 tfMRI_head_motion -371.915225 Assessment_centre_11026.0 -18.146849 Assessment_centre_11027.0 -18.890810 Assessment_centre_11028.0 -170.600707 f.22009.0.1 7.081702 f.22009.0.2 0.869723 f.22009.0.3 3.002640 f.22009.0.4 2.140942 f.22009.0.5 -2.956806 f.22009.0.6 -6.530138 f.22009.0.7 -0.842637 f.22009.0.8 -2.632994 f.22009.0.9 -1.175851 f.22009.0.10 -5.601118 dtype: float64	rs4785297	0.000797398221091513	True
6	FAST_L_Frontal_Orbital_Cortex	18.917068327709025	7.015997365201307e-09	2.0	0.4301527255665718	0.4215115713967794	0.4237576459336516	0.4154880635298656	const 10949.882819 Prob_Class_0 92019.033953 Prob_Class_2 -10647.929812 Age_c -37.502275 Age2 -0.220471 age_sex 11.746478 Sex_num 26.580408 date_c 0.008326 date_c2 -0.000019 head_volume -3736.926409 Table_position -1.301047 X_brain_position 3.103979 Y_brain_position -3.799735 Z_brain_position 0.031760 rfMRI_head_motion -239.320443 tfMRI_head_motion -364.920326 Assessment_centre_11026.0 -53.304829 Assessment_centre_11027.0 63.865185 Assessment_centre_11028.0 501.786515 f.22009.0.1 0.513328 f.22009.0.2 1.681888 f.22009.0.3 -13.372228 f.22009.0.4 9.615523 f.22009.0.5 -7.030785 f.22009.0.6 14.803992 f.22009.0.7 5.760155 f.22009.0.8 -8.434098 f.22009.0.9 -4.903495 f.22009.0.10 -12.361948 dtype: float64	const 13387.743730 Age_c -38.422564 Age2 -0.344949 age_sex 9.966501 Sex_num 32.411880 date_c 0.022053 date_c2 0.000006 head_volume -3942.645208 Table_position 1.031335 X_brain_position 3.776825 Y_brain_position -8.359750 Z_brain_position 1.465865 rfMRI_head_motion -125.236044 tfMRI_head_motion -367.290585 Assessment_centre_11026.0 -24.928894 Assessment_centre_11027.0 114.328810 Assessment_centre_11028.0 530.072904 f.22009.0.1 1.088689 f.22009.0.2 1.765223 f.22009.0.3 -13.185535 f.22009.0.4 9.973947 f.22009.0.5 -7.698976 f.22009.0.6 15.266801 f.22009.0.7 4.913302 f.22009.0.8 -8.068428 f.22009.0.9 -5.339216 f.22009.0.10 -10.371555 dtype: float64	rs4785297	2.081634677327932e-08	True
6	FAST_R_Frontal_Orbital_Cortex	18.66178771964324	9.022176384883052e-09	2.0	0.3892366696717096	0.3801000479342116	0.3823824118564022	0.3736453427865502	const 9226.516028 Prob_Class_0 101768.195927 Prob_Class_2 -4363.383145 Age_c -34.891461 Age2 0.152018 age_sex 10.998577 Sex_num 103.024734 date_c 0.026933 date_c2 -0.000010 head_volume -3000.536198 Table_position 2.292625 X_brain_position 0.140731 Y_brain_position -7.671783 Z_brain_position 2.459728 rfMRI_head_motion -134.301010 tfMRI_head_motion 3.527397 Assessment_centre_11026.0 13.970338 Assessment_centre_11027.0 70.072373 Assessment_centre_11028.0 189.112488 f.22009.0.1 -7.922445 f.22009.0.2 2.025278 f.22009.0.3 -3.598727 f.22009.0.4 12.846760 f.22009.0.5 -7.424078 f.22009.0.6 0.430138 f.22009.0.7 5.894091 f.22009.0.8 2.016571 f.22009.0.9 -6.114897 f.22009.0.10 1.481947 dtype: float64	const 14231.774695 Age_c -35.219405 Age2 0.053381 age_sex 9.528135 Sex_num 95.390423 date_c 0.028778 date_c2 0.000019 head_volume -3128.120558 Table_position 3.494201 X_brain_position 0.915461 Y_brain_position -9.529316 Z_brain_position 3.158628 rfMRI_head_motion -22.313123 tfMRI_head_motion -16.321095 Assessment_centre_11026.0 27.803996 Assessment_centre_11027.0 96.479612 Assessment_centre_11028.0 177.330353 f.22009.0.1 -7.827629 f.22009.0.2 2.698996 f.22009.0.3 -2.882069 f.22009.0.4 13.101979 f.22009.0.5 -8.023127 f.22009.0.6 0.912799 f.22009.0.7 5.321401 f.22009.0.8 2.264698 f.22009.0.9 -6.354706 f.22009.0.10 3.344623 dtype: float64	rs4785297	2.6445700216636648e-08	True
6	FAST_L_Lingual_Gyrus	17.0658326168325	4.351518503387743e-08	2.0	0.4284339020042718	0.4206148628396616	0.4220195329686483	0.4145820179993857	const 15590.318571 Prob_Class_0 33060.607656 Prob_Class_2 -16807.732636 Age_c -23.849888 Age2 -0.305694 age_sex 4.495852 Sex_num 220.522397 date_c -0.013278 date_c2 -0.000010 head_volume -3624.374662 Table_position -3.318056 X_brain_position -5.660520 Y_brain_position -6.117732 Z_brain_position -5.208611 rfMRI_head_motion -604.982298 tfMRI_head_motion -109.300265 Assessment_centre_11026.0 2.518319 Assessment_centre_11027.0 -3.636077 Assessment_centre_11028.0 -381.997327 f.22009.0.1 15.760407 f.22009.0.2 -3.254425 f.22009.0.3 -4.120796 f.22009.0.4 7.529817 f.22009.0.5 -2.975574 f.22009.0.6 2.985345 f.22009.0.7 -3.376472 f.22009.0.8 -5.225944 f.22009.0.9 5.602759 f.22009.0.10 4.696709 dtype: float64	const 12422.136947 Age_c -25.388690 Age2 -0.418771 age_sex 2.983963 Sex_num 247.282808 date_c 0.015011 date_c2 -0.000003 head_volume -3873.296967 Table_position -0.066869 X_brain_position -5.472368 Y_brain_position -13.335148 Z_brain_position -3.139669 rfMRI_head_motion -539.153931 tfMRI_head_motion -79.981215 Assessment_centre_11026.0 43.446950 Assessment_centre_11027.0 65.989100 Assessment_centre_11028.0 -296.412186 f.22009.0.1 16.915481 f.22009.0.2 -4.242987 f.22009.0.3 -4.947232 f.22009.0.4 7.905845 f.22009.0.5 -3.460716 f.22009.0.6 3.202732 f.22009.0.7 -4.318019 f.22009.0.8 -4.820858 f.22009.0.9 5.022256 f.22009.0.10 6.004812 dtype: float64	rs4785297	1.1766182719712748e-07	True
6	FAST_R_Lingual_Gyrus	24.70041040519236	2.385427023154224e-11	2.0	0.4608795728727161	0.4502050271349473	0.4548293235903257	0.4444802897322676	const 15501.530393 Prob_Class_0 68911.984135 Prob_Class_2 -19022.481758 Age_c -24.750084 Age2 -0.248127 age_sex 0.146989 Sex_num 138.362512 date_c 0.003914 date_c2 -0.000003 head_volume -4176.675135 Table_position -3.449582 X_brain_position -5.408085 Y_brain_position -0.970438 Z_brain_position -4.763009 rfMRI_head_motion -663.036981 tfMRI_head_motion -586.176180 Assessment_centre_11026.0 22.024901 Assessment_centre_11027.0 21.110381 Assessment_centre_11028.0 -174.233962 f.22009.0.1 8.716306 f.22009.0.2 -11.313880 f.22009.0.3 -11.756167 f.22009.0.4 10.165838 f.22009.0.5 -2.580360 f.22009.0.6 11.123655 f.22009.0.7 1.068228 f.22009.0.8 -8.243221 f.22009.0.9 4.655422 f.22009.0.10 -2.872980 dtype: float64	const 13885.547338 Age_c -26.467476 Age2 -0.399519 age_sex -1.928446 Sex_num 163.720863 date_c 0.034072 date_c2 0.000014 head_volume -4479.678095 Table_position 0.350858 X_brain_position -4.949804 Y_brain_position -9.133432 Z_brain_position -2.366762 rfMRI_head_motion -556.460481 tfMRI_head_motion -562.274710 Assessment_centre_11026.0 69.431048 Assessment_centre_11027.0 102.726157 Assessment_centre_11028.0 -88.862853 f.22009.0.1 9.954282 f.22009.0.2 -12.118262 f.22009.0.3 -12.376772 f.22009.0.4 10.644681 f.22009.0.5 -3.289329 f.22009.0.6 11.513743 f.22009.0.7 -0.108332 f.22009.0.8 -7.736437 f.22009.0.9 3.968310 f.22009.0.10 -0.877733 dtype: float64	rs4785297	9.259409036622312e-11	True
6	FAST_L_Temporal_Fusiform_Cortex_anter_divis	8.091345146899279	0.0003142827074645	2.0	0.2858763069267304	0.281244466222735	0.2778620931367298	0.2737604278253747	const 4223.569340 Prob_Class_0 8488.706614 Prob_Class_2 -3536.142756 Age_c -5.980276 Age2 0.073051 age_sex -2.591485 Sex_num 41.285791 date_c -0.018483 date_c2 -0.000006 head_volume -722.828384 Table_position 0.326189 X_brain_position 1.739230 Y_brain_position 1.615058 Z_brain_position 0.571821 rfMRI_head_motion -253.384204 tfMRI_head_motion -275.915109 Assessment_centre_11026.0 12.390855 Assessment_centre_11027.0 0.552642 Assessment_centre_11028.0 224.875504 f.22009.0.1 0.716104 f.22009.0.2 -1.132255 f.22009.0.3 1.924793 f.22009.0.4 0.388093 f.22009.0.5 -0.271786 f.22009.0.6 2.957785 f.22009.0.7 -4.680196 f.22009.0.8 -0.945614 f.22009.0.9 -1.131581 f.22009.0.10 -1.694180 dtype: float64	const 3652.904654 Age_c -6.302844 Age2 0.048121 age_sex -2.927303 Sex_num 46.675951 date_c -0.012622 date_c2 -0.000004 head_volume -776.234522 Table_position 1.016082 X_brain_position 1.790758 Y_brain_position 0.096867 Z_brain_position 1.009763 rfMRI_head_motion -237.973375 tfMRI_head_motion -270.198528 Assessment_centre_11026.0 21.054528 Assessment_centre_11027.0 15.338020 Assessment_centre_11028.0 242.322176 f.22009.0.1 0.955744 f.22009.0.2 -1.324930 f.22009.0.3 1.766241 f.22009.0.4 0.469798 f.22009.0.5 -0.381638 f.22009.0.6 3.010533 f.22009.0.7 -4.883687 f.22009.0.8 -0.858037 f.22009.0.9 -1.255178 f.22009.0.10 -1.393912 dtype: float64	rs4785297	0.0005224329489738458	True
6	FAST_R_Temporal_Fusiform_Cortex_anter_divis	3.4193647410749057	0.0328866955957762	2.0	0.31068771990508	0.3087983330464455	0.3029519508298665	0.3016011991494521	const 3449.241602 Prob_Class_0 5788.960741 Prob_Class_2 -2055.606468 Age_c -4.108081 Age2 0.183423 age_sex -1.776446 Sex_num 64.836987 date_c -0.001113 date_c2 0.000002 head_volume -744.723112 Table_position 0.214621 X_brain_position 0.926736 Y_brain_position -0.312760 Z_brain_position 0.702567 rfMRI_head_motion -103.115148 tfMRI_head_motion -279.358322 Assessment_centre_11026.0 9.539001 Assessment_centre_11027.0 9.923411 Assessment_centre_11028.0 233.930324 f.22009.0.1 3.109577 f.22009.0.2 1.000039 f.22009.0.3 -0.538903 f.22009.0.4 0.915417 f.22009.0.5 -0.089511 f.22009.0.6 4.099875 f.22009.0.7 0.128671 f.22009.0.8 -1.527657 f.22009.0.9 -0.301660 f.22009.0.10 -0.670199 dtype: float64	const 3170.937821 Age_c -4.294939 Age2 0.168296 age_sex -1.981545 Sex_num 67.836670 date_c 0.002244 date_c2 0.000003 head_volume -776.346074 Table_position 0.618943 X_brain_position 0.963345 Y_brain_position -1.195156 Z_brain_position 0.958632 rfMRI_head_motion -93.286561 tfMRI_head_motion -276.286962 Assessment_centre_11026.0 14.604724 Assessment_centre_11027.0 18.594739 Assessment_centre_11028.0 243.760574 f.22009.0.1 3.247003 f.22009.0.2 0.896565 f.22009.0.3 -0.622533 f.22009.0.4 0.964358 f.22009.0.5 -0.157707 f.22009.0.6 4.134446 f.22009.0.7 0.007369 f.22009.0.8 -1.475436 f.22009.0.9 -0.374326 f.22009.0.10 -0.481685 dtype: float64	rs4785297	0.04103278826633333	True
6	FAST_L_Temporal_Fusiform_Cortex_poster_divis	5.625993172695678	0.0036488431983757	2.0	0.3504646649891068	0.3475353813336391	0.3431752904879825	0.3407415967580183	const 8917.339601 Prob_Class_0 35478.070936 Prob_Class_2 -4422.189521 Age_c -19.148053 Age2 0.013423 age_sex 0.781457 Sex_num 20.937408 date_c 0.014497 date_c2 0.000040 head_volume -2377.567730 Table_position 1.336856 X_brain_position 3.048546 Y_brain_position 1.277602 Z_brain_position 1.706664 rfMRI_head_motion 52.118246 tfMRI_head_motion -335.135897 Assessment_centre_11026.0 16.816345 Assessment_centre_11027.0 -5.812188 Assessment_centre_11028.0 282.135039 f.22009.0.1 7.503819 f.22009.0.2 -4.427701 f.22009.0.3 4.342379 f.22009.0.4 5.018215 f.22009.0.5 -2.671750 f.22009.0.6 0.956144 f.22009.0.7 1.305684 f.22009.0.8 -2.348503 f.22009.0.9 -0.458333 f.22009.0.10 -1.337848 dtype: float64	const 9758.554077 Age_c -19.532360 Age2 -0.036238 age_sex 0.073892 Sex_num 23.787765 date_c 0.020360 date_c2 0.000049 head_volume -2461.154548 Table_position 2.295011 X_brain_position 3.306655 Y_brain_position -0.616691 Z_brain_position 2.297508 rfMRI_head_motion 96.709941 tfMRI_head_motion -335.313356 Assessment_centre_11026.0 28.506868 Assessment_centre_11027.0 14.901003 Assessment_centre_11028.0 294.881788 f.22009.0.1 7.748798 f.22009.0.2 -4.420430 f.22009.0.3 4.392550 f.22009.0.4 5.162441 f.22009.0.5 -2.935353 f.22009.0.6 1.135828 f.22009.0.7 0.963624 f.22009.0.8 -2.200838 f.22009.0.9 -0.636674 f.22009.0.10 -0.555975 dtype: float64	rs4785297	0.005210741901460981	True
6	FAST_R_Temporal_Fusiform_Cortex_poster_divis	6.599532318895672	0.0013848863541246	2.0	0.3252015379358175	0.3216317148824037	0.3176286493835942	0.3145682085095332	const 6.534569e+03 Prob_Class_0 2.829790e+04 Prob_Class_2 -4.763546e+03 Age_c -1.586121e+01 Age2 5.290025e-02 age_sex 2.221919e+00 Sex_num 2.812007e+01 date_c -2.045548e-03 date_c2 3.222900e-08 head_volume -1.853016e+03 Table_position -9.880992e-02 X_brain_position 2.387080e+00 Y_brain_position 8.105413e-01 Z_brain_position 6.705090e-02 rfMRI_head_motion -2.491001e+02 tfMRI_head_motion -2.185741e+02 Assessment_centre_11026.0 -1.602592e+01 Assessment_centre_11027.0 7.244471e+00 Assessment_centre_11028.0 -1.163810e+02 f.22009.0.1 1.308664e-01 f.22009.0.2 2.362472e+00 f.22009.0.3 5.448201e+00 f.22009.0.4 2.354487e+00 f.22009.0.5 4.893171e-01 f.22009.0.6 4.398615e+00 f.22009.0.7 -2.862949e+00 f.22009.0.8 -3.254160e+00 f.22009.0.9 -1.573250e+00 f.22009.0.10 -2.472239e+00 dtype: float64	const 6820.406045 Age_c -16.282798 Age2 0.006780 age_sex 1.574474 Sex_num 32.742524 date_c 0.004855 date_c2 0.000008 head_volume -1936.353437 Table_position 0.895248 X_brain_position 2.587848 Y_brain_position -1.231695 Z_brain_position 0.686281 rfMRI_head_motion -211.167371 tfMRI_head_motion -215.842406 Assessment_centre_11026.0 -3.774488 Assessment_centre_11027.0 28.669664 Assessment_centre_11028.0 -99.031294 f.22009.0.1 0.416581 f.22009.0.2 2.271276 f.22009.0.3 5.403127 f.22009.0.4 2.493071 f.22009.0.5 0.255723 f.22009.0.6 4.546802 f.22009.0.7 -3.196473 f.22009.0.8 -3.110313 f.22009.0.9 -1.755872 f.22009.0.10 -1.792131 dtype: float64	rs4785297	0.0021008682223982215	True
6	FAST_L_Occipital_Fusiform_Gyrus	14.96395222448349	3.466618328248344e-07	2.0	0.2502687955800271	0.2412756557610733	0.2418549784562759	0.233375442324865	const 8.910157e+03 Prob_Class_0 2.870798e+04 Prob_Class_2 -1.228067e+04 Age_c -1.917452e+01 Age2 3.805131e-02 age_sex 1.657865e-01 Sex_num 1.128557e+00 date_c -3.121618e-02 date_c2 9.662401e-07 head_volume -1.895820e+03 Table_position -1.779848e+00 X_brain_position 1.564723e+00 Y_brain_position 1.032964e+01 Z_brain_position -1.627280e+00 rfMRI_head_motion -7.018190e+02 tfMRI_head_motion -1.235725e+02 Assessment_centre_11026.0 -7.173291e+01 Assessment_centre_11027.0 -3.010223e+01 Assessment_centre_11028.0 -7.965656e+01 f.22009.0.1 -1.203839e+01 f.22009.0.2 -7.545604e+00 f.22009.0.3 7.224259e+00 f.22009.0.4 1.251892e+00 f.22009.0.5 -4.427606e+00 f.22009.0.6 1.189357e+01 f.22009.0.7 4.594948e+00 f.22009.0.8 1.552745e+00 f.22009.0.9 6.107896e+00 f.22009.0.10 4.758884e-01 dtype: float64	const 6879.988046 Age_c -20.295359 Age2 -0.047953 age_sex -0.991540 Sex_num 19.968912 date_c -0.010815 date_c2 0.000007 head_volume -2080.772550 Table_position 0.613117 X_brain_position 1.737657 Y_brain_position 5.056977 Z_brain_position -0.107692 rfMRI_head_motion -649.085424 tfMRI_head_motion -103.491770 Assessment_centre_11026.0 -41.671441 Assessment_centre_11027.0 21.176830 Assessment_centre_11028.0 -18.784179 f.22009.0.1 -11.204449 f.22009.0.2 -8.222456 f.22009.0.3 6.665908 f.22009.0.4 1.534338 f.22009.0.5 -4.805188 f.22009.0.6 12.073230 f.22009.0.7 3.890966 f.22009.0.8 1.855707 f.22009.0.9 5.679395 f.22009.0.10 1.506063 dtype: float64	rs4785297	8.422598604929311e-07	True
6	FAST_R_Occipital_Fusiform_Gyrus	22.716657468831645	1.6712111911567727e-10	2.0	0.2464215458798808	0.2326990740416937	0.2379645532083926	0.2247095569912669	const 8449.957611 Prob_Class_0 51873.269963 Prob_Class_2 -13933.463219 Age_c -18.606192 Age2 -0.019658 age_sex -2.529130 Sex_num 13.366746 date_c -0.015697 date_c2 0.000019 head_volume -1600.747168 Table_position -1.963924 X_brain_position -0.800619 Y_brain_position 0.809961 Z_brain_position -2.571168 rfMRI_head_motion -642.760625 tfMRI_head_motion -412.962337 Assessment_centre_11026.0 -23.167043 Assessment_centre_11027.0 -4.564069 Assessment_centre_11028.0 259.322010 f.22009.0.1 -1.647190 f.22009.0.2 1.518245 f.22009.0.3 7.681414 f.22009.0.4 -2.688339 f.22009.0.5 0.880955 f.22009.0.6 7.482234 f.22009.0.7 0.289346 f.22009.0.8 -4.979513 f.22009.0.9 6.146004 f.22009.0.10 2.910624 dtype: float64	const 7353.664400 Age_c -19.863063 Age2 -0.131588 age_sex -4.065493 Sex_num 31.722455 date_c 0.006311 date_c2 0.000032 head_volume -1823.632757 Table_position 0.825158 X_brain_position -0.454057 Y_brain_position -5.168974 Z_brain_position -0.813554 rfMRI_head_motion -563.273415 tfMRI_head_motion -395.866832 Assessment_centre_11026.0 11.604803 Assessment_centre_11027.0 55.342241 Assessment_centre_11028.0 321.344334 f.22009.0.1 -0.743480 f.22009.0.2 0.943005 f.22009.0.3 7.240798 f.22009.0.4 -2.335236 f.22009.0.5 0.354561 f.22009.0.6 7.774353 f.22009.0.7 -0.577375 f.22009.0.8 -4.606164 f.22009.0.9 5.641377 f.22009.0.10 4.394924 dtype: float64	rs4785297	5.928160822272041e-10	True
6	FAST_L_Frontal_Operculum_Cortex	7.352544187257186	0.0006549434570543	2.0	0.2472104231108772	0.2427736145916116	0.2387622835706386	0.2348889986442275	const 1437.944896 Prob_Class_0 22473.978860 Prob_Class_2 -1989.653822 Age_c -10.974127 Age2 0.082257 age_sex 1.623884 Sex_num 1.852493 date_c 0.000720 date_c2 -0.000003 head_volume -751.038793 Table_position -0.764586 X_brain_position 1.251789 Y_brain_position -0.204708 Z_brain_position -1.065692 rfMRI_head_motion 57.226005 tfMRI_head_motion -264.104610 Assessment_centre_11026.0 -17.199967 Assessment_centre_11027.0 11.866090 Assessment_centre_11028.0 -18.565885 f.22009.0.1 -3.216043 f.22009.0.2 -0.890063 f.22009.0.3 -4.924671 f.22009.0.4 -1.507157 f.22009.0.5 0.043217 f.22009.0.6 0.742901 f.22009.0.7 2.066284 f.22009.0.8 1.095430 f.22009.0.9 -0.072273 f.22009.0.10 -3.023122 dtype: float64	const 2223.652163 Age_c -11.142038 Age2 0.055072 age_sex 1.230209 Sex_num 2.116033 date_c 0.002973 date_c2 0.000004 head_volume -793.046231 Table_position -0.308503 X_brain_position 1.418641 Y_brain_position -1.055870 Z_brain_position -0.788552 rfMRI_head_motion 83.920131 tfMRI_head_motion -266.103263 Assessment_centre_11026.0 -11.715919 Assessment_centre_11027.0 21.767697 Assessment_centre_11028.0 -15.206653 f.22009.0.1 -3.120149 f.22009.0.2 -0.821781 f.22009.0.3 -4.837028 f.22009.0.4 -1.431253 f.22009.0.5 -0.108444 f.22009.0.6 0.853529 f.22009.0.7 1.889445 f.22009.0.8 1.171858 f.22009.0.9 -0.158740 f.22009.0.10 -2.564910 dtype: float64	rs4785297	0.001039039680357003	True
6	FAST_R_Frontal_Operculum_Cortex	9.057533277834423	0.0001203856464774	2.0	0.2086054185592667	0.2028594604371848	0.1997240364829779	0.1945592385594783	const 1575.055815 Prob_Class_0 23510.987003 Prob_Class_2 -2293.132671 Age_c -8.538374 Age2 0.110167 age_sex 0.229638 Sex_num 26.518420 date_c 0.016123 date_c2 0.000008 head_volume -586.837712 Table_position -0.429872 X_brain_position -0.132388 Y_brain_position -0.827467 Z_brain_position -0.776210 rfMRI_head_motion -93.365317 tfMRI_head_motion -145.640978 Assessment_centre_11026.0 -25.820843 Assessment_centre_11027.0 13.823414 Assessment_centre_11028.0 -48.906457 f.22009.0.1 -2.031192 f.22009.0.2 -1.103224 f.22009.0.3 -0.830740 f.22009.0.4 -1.960901 f.22009.0.5 0.858562 f.22009.0.6 -1.473784 f.22009.0.7 2.577076 f.22009.0.8 0.314496 f.22009.0.9 -0.739226 f.22009.0.10 -3.118474 dtype: float64	const 2331.080208 Age_c -8.733731 Age2 0.080613 age_sex -0.196426 Sex_num 27.196283 date_c 0.018862 date_c2 0.000014 head_volume -633.637010 Table_position 0.086601 X_brain_position 0.041290 Y_brain_position -1.808869 Z_brain_position -0.460949 rfMRI_head_motion -65.034442 tfMRI_head_motion -147.239929 Assessment_centre_11026.0 -19.582639 Assessment_centre_11027.0 25.021516 Assessment_centre_11028.0 -44.162475 f.22009.0.1 -1.915411 f.22009.0.2 -1.048398 f.22009.0.3 -0.753621 f.22009.0.4 -1.877464 f.22009.0.5 0.695907 f.22009.0.6 -1.357219 f.22009.0.7 2.381686 f.22009.0.8 0.398913 f.22009.0.9 -0.836594 f.22009.0.10 -2.629450 dtype: float64	rs4785297	0.00021210291160924188	True
6	FAST_L_Cent_Opercular_Cortex	36.02770088018431	3.7587818762013123e-16	2.0	0.416332173170592	0.399475892706947	0.4097819931500616	0.3932229384459862	const 5212.499287 Prob_Class_0 94222.773317 Prob_Class_2 -9722.978407 Age_c -26.256879 Age2 0.341448 age_sex 5.069858 Sex_num -31.143025 date_c 0.010024 date_c2 -0.000018 head_volume -2489.016289 Table_position -1.765178 X_brain_position 3.865769 Y_brain_position -0.471466 Z_brain_position -1.897534 rfMRI_head_motion -411.659053 tfMRI_head_motion -238.228869 Assessment_centre_11026.0 23.782365 Assessment_centre_11027.0 17.653778 Assessment_centre_11028.0 33.100123 f.22009.0.1 6.318046 f.22009.0.2 -4.857047 f.22009.0.3 1.303117 f.22009.0.4 5.147656 f.22009.0.5 -3.146468 f.22009.0.6 -1.501988 f.22009.0.7 -2.014196 f.22009.0.8 1.931988 f.22009.0.9 1.469057 f.22009.0.10 -2.116424 dtype: float64	const 8076.310931 Age_c -27.089397 Age2 0.220202 age_sex 3.326545 Sex_num -27.413741 date_c 0.021956 date_c2 0.000008 head_volume -2683.754866 Table_position 0.403725 X_brain_position 4.559600 Y_brain_position -4.633600 Z_brain_position -0.570300 rfMRI_head_motion -297.100211 tfMRI_head_motion -243.398121 Assessment_centre_11026.0 50.044458 Assessment_centre_11027.0 64.645564 Assessment_centre_11028.0 55.208741 f.22009.0.1 6.820989 f.22009.0.2 -4.679144 f.22009.0.3 1.575493 f.22009.0.4 5.492191 f.22009.0.5 -3.808386 f.22009.0.6 -1.032740 f.22009.0.7 -2.823407 f.22009.0.8 2.281538 f.22009.0.9 1.061435 f.22009.0.10 -0.132261 dtype: float64	rs4785297	2.293020065828947e-15	True
6	FAST_R_Cent_Opercular_Cortex	29.18965099674866	2.945319333055675e-13	2.0	0.3905719616344439	0.3763122488107776	0.3837326890596001	0.3698181032237052	const 4462.920627 Prob_Class_0 91425.629463 Prob_Class_2 -9086.384887 Age_c -25.063032 Age2 0.077386 age_sex 3.376779 Sex_num -115.719093 date_c 0.014785 date_c2 0.000004 head_volume -2728.897988 Table_position -2.552165 X_brain_position 4.056102 Y_brain_position 1.051379 Z_brain_position -2.397396 rfMRI_head_motion -500.308291 tfMRI_head_motion -409.899860 Assessment_centre_11026.0 66.029289 Assessment_centre_11027.0 0.886997 Assessment_centre_11028.0 181.036447 f.22009.0.1 7.664230 f.22009.0.2 -10.878097 f.22009.0.3 -14.224082 f.22009.0.4 1.066559 f.22009.0.5 -0.631247 f.22009.0.6 0.890642 f.22009.0.7 5.728050 f.22009.0.8 -0.720328 f.22009.0.9 0.790227 f.22009.0.10 4.745600 dtype: float64	const 7350.106093 Age_c -25.838453 Age2 -0.038429 age_sex 1.708600 Sex_num -112.761606 date_c 0.025738 date_c2 0.000029 head_volume -2913.164730 Table_position -0.512329 X_brain_position 4.730771 Y_brain_position -2.837662 Z_brain_position -1.151206 rfMRI_head_motion -389.816073 tfMRI_head_motion -415.724301 Assessment_centre_11026.0 90.688016 Assessment_centre_11027.0 45.103583 Assessment_centre_11028.0 200.467238 f.22009.0.1 8.126824 f.22009.0.2 -10.678177 f.22009.0.3 -13.935843 f.22009.0.4 1.394240 f.22009.0.5 -1.266946 f.22009.0.6 1.344589 f.22009.0.7 4.959943 f.22009.0.8 -0.388491 f.22009.0.9 0.406069 f.22009.0.10 6.654966 dtype: float64	rs4785297	1.3712771344815634e-12	True
6	FAST_L_Parietal_Operculum_Cortex	13.08820443714417	2.215520588079442e-06	2.0	0.2783712271300529	0.270800225200556	0.2702727879956407	0.2632074361958362	const 1479.836049 Prob_Class_0 53837.878228 Prob_Class_2 -3937.372872 Age_c -10.450792 Age2 0.152397 age_sex 0.643850 Sex_num 45.654919 date_c -0.005794 date_c2 -0.000012 head_volume -1658.332897 Table_position -1.862158 X_brain_position 3.687049 Y_brain_position -2.648947 Z_brain_position -0.900513 rfMRI_head_motion -334.097052 tfMRI_head_motion -29.968850 Assessment_centre_11026.0 20.166487 Assessment_centre_11027.0 18.328814 Assessment_centre_11028.0 -183.589884 f.22009.0.1 -0.888727 f.22009.0.2 -4.111572 f.22009.0.3 -1.066704 f.22009.0.4 0.913817 f.22009.0.5 -2.084241 f.22009.0.6 1.495975 f.22009.0.7 -3.913605 f.22009.0.8 -1.481842 f.22009.0.9 -1.517989 f.22009.0.10 5.950270 dtype: float64	const 3620.281371 Age_c -10.775885 Age2 0.091639 age_sex -0.243518 Sex_num 44.711250 date_c -0.001887 date_c2 0.000003 head_volume -1747.789114 Table_position -0.923679 X_brain_position 4.090176 Y_brain_position -4.331708 Z_brain_position -0.335816 rfMRI_head_motion -271.735699 tfMRI_head_motion -36.683294 Assessment_centre_11026.0 31.341386 Assessment_centre_11027.0 38.760580 Assessment_centre_11028.0 -180.358708 f.22009.0.1 -0.719564 f.22009.0.2 -3.882963 f.22009.0.3 -0.799694 f.22009.0.4 1.079860 f.22009.0.5 -2.431905 f.22009.0.6 1.757728 f.22009.0.7 -4.296541 f.22009.0.8 -1.316231 f.22009.0.9 -1.698054 f.22009.0.10 7.010082 dtype: float64	rs4785297	4.865689674523314e-06	True
6	FAST_R_Parietal_Operculum_Cortex	17.295803990280593	3.468345489204337e-08	2.0	0.3037897642911072	0.2941372466375216	0.2959765832891637	0.2867874542516888	const 1403.785249 Prob_Class_0 59369.259708 Prob_Class_2 -1772.120186 Age_c -7.746439 Age2 0.171637 age_sex -0.875064 Sex_num 54.548162 date_c -0.011290 date_c2 -0.000008 head_volume -1609.742513 Table_position -0.403744 X_brain_position -1.307695 Y_brain_position -2.486675 Z_brain_position -0.203956 rfMRI_head_motion -214.629846 tfMRI_head_motion -59.467221 Assessment_centre_11026.0 35.631469 Assessment_centre_11027.0 34.888927 Assessment_centre_11028.0 -112.913339 f.22009.0.1 2.850839 f.22009.0.2 0.793832 f.22009.0.3 -12.332846 f.22009.0.4 2.442330 f.22009.0.5 -0.269941 f.22009.0.6 -1.958458 f.22009.0.7 -2.250319 f.22009.0.8 -2.232980 f.22009.0.9 -1.366794 f.22009.0.10 1.884642 dtype: float64	const 4564.654289 Age_c -7.865781 Age2 0.118167 age_sex -1.680916 Sex_num 48.625105 date_c -0.011605 date_c2 0.000009 head_volume -1673.746458 Table_position 0.153467 X_brain_position -0.852542 Y_brain_position -3.237957 Z_brain_position 0.111209 rfMRI_head_motion -150.778438 tfMRI_head_motion -72.843722 Assessment_centre_11026.0 41.870827 Assessment_centre_11027.0 47.226649 Assessment_centre_11028.0 -124.279870 f.22009.0.1 2.849656 f.22009.0.2 1.247539 f.22009.0.3 -11.861535 f.22009.0.4 2.576490 f.22009.0.5 -0.604813 f.22009.0.6 -1.679929 f.22009.0.7 -2.546448 f.22009.0.8 -2.104534 f.22009.0.9 -1.481437 f.22009.0.10 2.935959 dtype: float64	rs4785297	9.489370113657912e-08	True
6	FAST_L_Planum_Polare	8.521117689286449	0.0002050723830206	2.0	0.3217655902038253	0.3171328725871544	0.3141541419175356	0.3100225220414059	const 1713.423385 Prob_Class_0 19928.444965 Prob_Class_2 -1194.981246 Age_c -9.984390 Age2 0.155503 age_sex 3.213263 Sex_num -66.256908 date_c 0.006924 date_c2 0.000004 head_volume -827.564810 Table_position -0.388004 X_brain_position -0.341701 Y_brain_position -0.944932 Z_brain_position -0.877493 rfMRI_head_motion -209.321180 tfMRI_head_motion -219.409651 Assessment_centre_11026.0 -0.136823 Assessment_centre_11027.0 20.988462 Assessment_centre_11028.0 59.722360 f.22009.0.1 2.956058 f.22009.0.2 -2.762508 f.22009.0.3 2.997775 f.22009.0.4 -0.045536 f.22009.0.5 1.376880 f.22009.0.6 -0.988304 f.22009.0.7 -2.939538 f.22009.0.8 -2.606219 f.22009.0.9 0.535139 f.22009.0.10 -1.376984 dtype: float64	const 2587.483010 Age_c -10.080300 Age2 0.134395 age_sex 2.902435 Sex_num -67.104878 date_c 0.007898 date_c2 0.000009 head_volume -857.139363 Table_position -0.089408 X_brain_position -0.191398 Y_brain_position -1.455023 Z_brain_position -0.699878 rfMRI_head_motion -186.739913 tfMRI_head_motion -222.505013 Assessment_centre_11026.0 3.378288 Assessment_centre_11027.0 27.510336 Assessment_centre_11028.0 59.393568 f.22009.0.1 2.999501 f.22009.0.2 -2.657296 f.22009.0.3 3.114674 f.22009.0.4 0.010927 f.22009.0.5 1.253145 f.22009.0.6 -0.892448 f.22009.0.7 -3.068400 f.22009.0.8 -2.550451 f.22009.0.9 0.477058 f.22009.0.10 -0.996676 dtype: float64	rs4785297	0.0003499674382453528	True
6	FAST_R_Planum_Polare	12.868238156332696	2.7543703103519726e-06	2.0	0.3720656221071483	0.3655883402464078	0.3650186631568478	0.3589825320150929	const 2539.036772 Prob_Class_0 20279.535513 Prob_Class_2 -2766.110813 Age_c -11.275169 Age2 -0.007064 age_sex 2.106434 Sex_num -51.246131 date_c 0.000156 date_c2 0.000010 head_volume -878.909558 Table_position -0.472303 X_brain_position -0.273183 Y_brain_position -0.819633 Z_brain_position -1.316963 rfMRI_head_motion -344.942269 tfMRI_head_motion -194.699380 Assessment_centre_11026.0 8.313175 Assessment_centre_11027.0 20.382146 Assessment_centre_11028.0 11.489101 f.22009.0.1 -2.552817 f.22009.0.2 -0.961679 f.22009.0.3 0.820692 f.22009.0.4 -1.849866 f.22009.0.5 0.617849 f.22009.0.6 1.943758 f.22009.0.7 -3.870922 f.22009.0.8 -3.122945 f.22009.0.9 -1.140478 f.22009.0.10 -1.217134 dtype: float64	const 2945.632040 Age_c -11.517024 Age2 -0.036705 age_sex 1.685967 Sex_num -49.163989 date_c 0.003936 date_c2 0.000015 head_volume -929.901653 Table_position 0.119692 X_brain_position -0.126630 Y_brain_position -2.004858 Z_brain_position -0.950707 rfMRI_head_motion -318.997249 tfMRI_head_motion -194.246881 Assessment_centre_11026.0 15.559841 Assessment_centre_11027.0 33.167410 Assessment_centre_11028.0 20.160004 f.22009.0.1 -2.395373 f.22009.0.2 -0.976223 f.22009.0.3 0.832965 f.22009.0.4 -1.762886 f.22009.0.5 0.462672 f.22009.0.6 2.047405 f.22009.0.7 -4.078147 f.22009.0.8 -3.033513 f.22009.0.9 -1.250202 f.22009.0.10 -0.759322 dtype: float64	rs4785297	5.97706557588784e-06	True
6	FAST_L_Heschls_Gyrus_H1_H2	19.95065833343202	2.5356686057447224e-09	2.0	0.3111731267549484	0.3001570549321042	0.3034428051313567	0.2928699437700036	const 1122.660537 Prob_Class_0 37476.410689 Prob_Class_2 -2845.908853 Age_c -10.094958 Age2 0.021929 age_sex -1.650285 Sex_num 15.585416 date_c 0.003351 date_c2 -0.000005 head_volume -867.136835 Table_position -0.548464 X_brain_position 0.740285 Y_brain_position -0.643006 Z_brain_position -0.626240 rfMRI_head_motion -244.127042 tfMRI_head_motion -87.731917 Assessment_centre_11026.0 10.207061 Assessment_centre_11027.0 5.535866 Assessment_centre_11028.0 -163.403305 f.22009.0.1 -5.535603 f.22009.0.2 -0.250818 f.22009.0.3 -0.201127 f.22009.0.4 3.492154 f.22009.0.5 -0.857673 f.22009.0.6 -2.372403 f.22009.0.7 1.984891 f.22009.0.8 4.718332 f.22009.0.9 -1.478600 f.22009.0.10 -1.631727 dtype: float64	const 2579.875266 Age_c -10.331037 Age2 -0.020918 age_sex -2.275043 Sex_num 15.128239 date_c 0.006260 date_c2 0.000005 head_volume -930.824111 Table_position 0.124349 X_brain_position 1.020467 Y_brain_position -1.859545 Z_brain_position -0.220575 rfMRI_head_motion -200.516337 tfMRI_head_motion -92.161539 Assessment_centre_11026.0 18.234725 Assessment_centre_11027.0 20.175307 Assessment_centre_11028.0 -160.543412 f.22009.0.1 -5.410171 f.22009.0.2 -0.099930 f.22009.0.3 -0.022497 f.22009.0.4 3.609738 f.22009.0.5 -1.101665 f.22009.0.6 -2.189784 f.22009.0.7 1.713170 f.22009.0.8 4.835830 f.22009.0.9 -1.607374 f.22009.0.10 -0.889193 dtype: float64	rs4785297	7.92094573985018e-09	True
6	FAST_R_Heschls_Gyrus_H1_H2	13.65867863766659	1.2599397761410198e-06	2.0	0.3516596661170937	0.3445610911524893	0.3443837024502716	0.3377363367952465	const 1617.486166 Prob_Class_0 23208.467244 Prob_Class_2 -1645.600355 Age_c -9.355877 Age2 -0.018228 age_sex 0.510170 Sex_num -6.046312 date_c -0.004028 date_c2 -0.000003 head_volume -746.626225 Table_position 0.016210 X_brain_position 1.587983 Y_brain_position -0.338741 Z_brain_position -0.138144 rfMRI_head_motion -245.016525 tfMRI_head_motion -126.129665 Assessment_centre_11026.0 22.142258 Assessment_centre_11027.0 3.851279 Assessment_centre_11028.0 15.148274 f.22009.0.1 -1.351356 f.22009.0.2 -0.061602 f.22009.0.3 -3.652481 f.22009.0.4 2.254662 f.22009.0.5 -0.205699 f.22009.0.6 2.451893 f.22009.0.7 0.970062 f.22009.0.8 0.050872 f.22009.0.9 -0.658195 f.22009.0.10 -0.971434 dtype: float64	const 2556.303489 Age_c -9.491205 Age2 -0.044148 age_sex 0.131118 Sex_num -6.551384 date_c -0.002437 date_c2 0.000004 head_volume -784.491768 Table_position 0.411156 X_brain_position 1.761977 Y_brain_position -1.041918 Z_brain_position 0.099096 rfMRI_head_motion -218.232723 tfMRI_head_motion -129.144341 Assessment_centre_11026.0 26.837088 Assessment_centre_11027.0 12.453848 Assessment_centre_11028.0 16.240665 f.22009.0.1 -1.282212 f.22009.0.2 0.041005 f.22009.0.3 -3.533818 f.22009.0.4 2.325255 f.22009.0.5 -0.354594 f.22009.0.6 2.564526 f.22009.0.7 0.807525 f.22009.0.8 0.121173 f.22009.0.9 -0.734128 f.22009.0.10 -0.516933 dtype: float64	rs4785297	2.8625738622091055e-06	True
6	FAST_L_Planum_Temporale	11.844753347106316	7.58851199079852e-06	2.0	0.3067573936337838	0.3001751990990239	0.2989775166885918	0.2928882768629705	const 1477.887216 Prob_Class_0 52344.896274 Prob_Class_2 -4000.824759 Age_c -10.923216 Age2 -0.077460 age_sex -1.092291 Sex_num 136.303594 date_c 0.002332 date_c2 -0.000002 head_volume -1614.145562 Table_position -1.815292 X_brain_position 3.444673 Y_brain_position -3.660004 Z_brain_position -1.232422 rfMRI_head_motion -36.681705 tfMRI_head_motion -104.516302 Assessment_centre_11026.0 36.234523 Assessment_centre_11027.0 35.449339 Assessment_centre_11028.0 -239.081734 f.22009.0.1 -8.302086 f.22009.0.2 -6.876803 f.22009.0.3 -1.024962 f.22009.0.4 6.192959 f.22009.0.5 -3.955703 f.22009.0.6 -0.303965 f.22009.0.7 5.394301 f.22009.0.8 3.461512 f.22009.0.9 -5.205195 f.22009.0.10 -2.528250 dtype: float64	const 3505.196931 Age_c -11.255361 Age2 -0.137442 age_sex -1.966652 Sex_num 135.714098 date_c 0.006441 date_c2 0.000013 head_volume -1703.448406 Table_position -0.870746 X_brain_position 3.835908 Y_brain_position -5.370292 Z_brain_position -0.662723 rfMRI_head_motion 24.280631 tfMRI_head_motion -110.643331 Assessment_centre_11026.0 47.508235 Assessment_centre_11027.0 55.999297 Assessment_centre_11028.0 -234.937177 f.22009.0.1 -8.125003 f.22009.0.2 -6.668077 f.22009.0.3 -0.777239 f.22009.0.4 6.357686 f.22009.0.5 -4.296985 f.22009.0.6 -0.048791 f.22009.0.7 5.013510 f.22009.0.8 3.626170 f.22009.0.9 -5.385903 f.22009.0.10 -1.489942 dtype: float64	rs4785297	1.5575919480487577e-05	True
6	FAST_R_Planum_Temporale	4.850159286970271	0.0079010850650379	2.0	0.3209702013542237	0.3183301992026957	0.3133498268604033	0.3112323158143377	const 959.697282 Prob_Class_0 23331.241043 Prob_Class_2 686.500873 Age_c -9.507168 Age2 -0.043385 age_sex 0.597325 Sex_num 48.451780 date_c 0.009313 date_c2 0.000009 head_volume -1261.253385 Table_position -0.577571 X_brain_position 0.700677 Y_brain_position -1.837388 Z_brain_position -0.235517 rfMRI_head_motion -131.299657 tfMRI_head_motion -194.136909 Assessment_centre_11026.0 89.439933 Assessment_centre_11027.0 60.912558 Assessment_centre_11028.0 65.261517 f.22009.0.1 -3.728526 f.22009.0.2 -2.127829 f.22009.0.3 -5.501329 f.22009.0.4 2.172297 f.22009.0.5 -0.722280 f.22009.0.6 -1.072733 f.22009.0.7 4.519762 f.22009.0.8 -0.225646 f.22009.0.9 -2.852442 f.22009.0.10 -1.914582 dtype: float64	const 2632.663657 Age_c -9.425369 Age2 -0.057117 age_sex 0.373567 Sex_num 43.496647 date_c 0.006701 date_c2 0.000016 head_volume -1267.762941 Table_position -0.615662 X_brain_position 0.885253 Y_brain_position -1.538320 Z_brain_position -0.277169 rfMRI_head_motion -108.853082 tfMRI_head_motion -202.607591 Assessment_centre_11026.0 88.618011 Assessment_centre_11027.0 60.275658 Assessment_centre_11028.0 52.760295 f.22009.0.1 -3.830014 f.22009.0.2 -1.841033 f.22009.0.3 -5.220930 f.22009.0.4 2.198682 f.22009.0.5 -0.827773 f.22009.0.6 -0.968720 f.22009.0.7 4.471275 f.22009.0.8 -0.204326 f.22009.0.9 -2.852333 f.22009.0.10 -1.564599 dtype: float64	rs4785297	0.010759296573480895	True
6	FAST_L_Supracalcarine_Cortex	3.5056730652500296	0.0301745469866741	2.0	0.207031390223896	0.2048030225310055	0.1981323437013586	0.1965230379838715	const 7.787473e+02 Prob_Class_0 6.192719e+03 Prob_Class_2 -8.287502e+02 Age_c -2.012801e+00 Age2 1.138781e-02 age_sex 1.265515e+00 Sex_num -8.478649e+00 date_c 4.689075e-04 date_c2 -3.180216e-07 head_volume -4.307187e+02 Table_position -4.031099e-01 X_brain_position -8.038755e-02 Y_brain_position -4.861332e-01 Z_brain_position -3.044461e-01 rfMRI_head_motion 2.022800e+01 tfMRI_head_motion -3.202252e+01 Assessment_centre_11026.0 -1.045695e+00 Assessment_centre_11027.0 -1.291065e-01 Assessment_centre_11028.0 -4.166939e+01 f.22009.0.1 1.190205e+00 f.22009.0.2 1.304368e+00 f.22009.0.3 -1.240201e+00 f.22009.0.4 -8.188564e-01 f.22009.0.5 2.144236e-01 f.22009.0.6 -1.752845e+00 f.22009.0.7 -1.681488e+00 f.22009.0.8 -9.142908e-01 f.22009.0.9 4.747833e-01 f.22009.0.10 5.382920e-01 dtype: float64	const 907.871169 Age_c -2.085173 Age2 0.002420 age_sex 1.138189 Sex_num -7.873097 date_c 0.001594 date_c2 0.000001 head_volume -446.075280 Table_position -0.225295 X_brain_position -0.035569 Y_brain_position -0.841216 Z_brain_position -0.194510 rfMRI_head_motion 28.120289 tfMRI_head_motion -31.921362 Assessment_centre_11026.0 1.129489 Assessment_centre_11027.0 3.711910 Assessment_centre_11028.0 -39.114128 f.22009.0.1 1.237120 f.22009.0.2 1.301176 f.22009.0.3 -1.235357 f.22009.0.4 -0.792599 f.22009.0.5 0.167338 f.22009.0.6 -1.721257 f.22009.0.7 -1.743985 f.22009.0.8 -0.887317 f.22009.0.9 0.441797 f.22009.0.10 0.677365 dtype: float64	rs4785297	0.037814256539591584	True
6	FAST_R_Supracalcarine_Cortex	4.578876577488565	0.0103528458812705	2.0	0.2308660197754861	0.2280429579983313	0.2222344560695597	0.2200049591629114	const 579.855720 Prob_Class_0 10165.172849 Prob_Class_2 -1183.597018 Age_c -3.309107 Age2 -0.005095 age_sex 1.187302 Sex_num -18.720043 date_c -0.000814 date_c2 -0.000002 head_volume -622.132292 Table_position -0.974595 X_brain_position 0.557364 Y_brain_position -0.117009 Z_brain_position -0.694480 rfMRI_head_motion 28.880933 tfMRI_head_motion -79.295551 Assessment_centre_11026.0 5.303621 Assessment_centre_11027.0 -10.553056 Assessment_centre_11028.0 40.721069 f.22009.0.1 1.028165 f.22009.0.2 2.550972 f.22009.0.3 -0.254760 f.22009.0.4 0.510210 f.22009.0.5 -0.219388 f.22009.0.6 -2.465594 f.22009.0.7 -0.595210 f.22009.0.8 1.180315 f.22009.0.9 0.495215 f.22009.0.10 -2.195626 dtype: float64	const 846.875281 Age_c -3.411453 Age2 -0.018884 age_sex 0.990178 Sex_num -18.061906 date_c 0.000715 date_c2 0.000001 head_volume -644.956616 Table_position -0.715577 X_brain_position 0.631661 Y_brain_position -0.623900 Z_brain_position -0.535179 rfMRI_head_motion 41.497671 tfMRI_head_motion -79.540331 Assessment_centre_11026.0 8.455634 Assessment_centre_11027.0 -4.949318 Assessment_centre_11028.0 43.888457 f.22009.0.1 1.092261 f.22009.0.2 2.559602 f.22009.0.3 -0.234641 f.22009.0.4 0.549944 f.22009.0.5 -0.293340 f.22009.0.6 -2.414439 f.22009.0.7 -0.689121 f.22009.0.8 1.220865 f.22009.0.9 0.446842 f.22009.0.10 -1.975416 dtype: float64	rs4785297	0.01385542379757929	True
6	FAST_L_Occipital_Pole	26.382964019906183	4.586729884155874e-12	2.0	0.3081479371716359	0.293516187207148	0.3003836655246643	0.2861599280431055	const 6647.198631 Prob_Class_0 220935.014112 Prob_Class_2 -18981.845841 Age_c -47.991737 Age2 -0.630592 age_sex -11.214945 Sex_num 51.004904 date_c 0.102852 date_c2 -0.000050 head_volume -4575.355317 Table_position -5.600576 X_brain_position 5.640405 Y_brain_position -7.136768 Z_brain_position -5.747640 rfMRI_head_motion 1397.773994 tfMRI_head_motion -1931.064378 Assessment_centre_11026.0 -22.290235 Assessment_centre_11027.0 -43.387630 Assessment_centre_11028.0 445.665394 f.22009.0.1 -11.969823 f.22009.0.2 7.106097 f.22009.0.3 17.254325 f.22009.0.4 11.507264 f.22009.0.5 -1.596519 f.22009.0.6 1.749199 f.22009.0.7 -9.220358 f.22009.0.8 2.262647 f.22009.0.9 11.476068 f.22009.0.10 -2.993095 dtype: float64	const 14551.259140 Age_c -49.588639 Age2 -0.894795 age_sex -15.046214 Sex_num 52.497807 date_c 0.123965 date_c2 0.000011 head_volume -4980.528001 Table_position -1.224383 X_brain_position 7.283065 Y_brain_position -15.255953 Z_brain_position -3.092308 rfMRI_head_motion 1659.090354 tfMRI_head_motion -1952.055474 Assessment_centre_11026.0 30.253826 Assessment_centre_11027.0 51.660046 Assessment_centre_11028.0 475.331872 f.22009.0.1 -11.069331 f.22009.0.2 7.822686 f.22009.0.3 18.155689 f.22009.0.4 12.242443 f.22009.0.5 -3.076543 f.22009.0.6 2.834473 f.22009.0.7 -10.930445 f.22009.0.8 3.001806 f.22009.0.9 10.644913 f.22009.0.10 1.485061 dtype: float64	rs4785297	1.923845782612694e-11	True
6	FAST_R_Occipital_Pole	17.62007665588703	2.519046259061011e-08	2.0	0.3156106556659389	0.3059441284437838	0.3079301339659975	0.2987172751556534	const 1371.974592 Prob_Class_0 178518.372535 Prob_Class_2 -14149.854295 Age_c -48.316479 Age2 -1.160489 age_sex -5.988548 Sex_num 382.631776 date_c 0.089000 date_c2 -0.000031 head_volume -3950.995503 Table_position -8.553700 X_brain_position -6.976995 Y_brain_position 0.254210 Z_brain_position -10.938308 rfMRI_head_motion 984.616897 tfMRI_head_motion -567.747274 Assessment_centre_11026.0 -0.932915 Assessment_centre_11027.0 -78.030668 Assessment_centre_11028.0 -50.010969 f.22009.0.1 2.893030 f.22009.0.2 12.930848 f.22009.0.3 -3.081674 f.22009.0.4 9.599911 f.22009.0.5 -1.619608 f.22009.0.6 4.113599 f.22009.0.7 -3.114470 f.22009.0.8 5.425360 f.22009.0.9 6.355468 f.22009.0.10 0.890312 dtype: float64	const 8128.545672 Age_c -49.496262 Age2 -1.367716 age_sex -9.004451 Sex_num 381.581457 date_c 0.103923 date_c2 0.000018 head_volume -4262.368658 Table_position -5.238460 X_brain_position -5.644802 Y_brain_position -5.795771 Z_brain_position -8.934912 rfMRI_head_motion 1193.491324 tfMRI_head_motion -587.468638 Assessment_centre_11026.0 38.711571 Assessment_centre_11027.0 -5.942101 Assessment_centre_11028.0 -32.940396 f.22009.0.1 3.533875 f.22009.0.2 13.603043 f.22009.0.3 -2.271615 f.22009.0.4 10.171324 f.22009.0.5 -2.793065 f.22009.0.6 4.985839 f.22009.0.7 -4.437938 f.22009.0.8 5.997569 f.22009.0.9 5.722671 f.22009.0.10 4.454467 dtype: float64	rs4785297	6.994191644796938e-08	True
6	FAST_R_Thalamus	8.956993139824856	0.0001330226916098	2.0	0.2697332443656969	0.2644899623452892	0.2615378659457528	0.256831467760178	const 1354.276909 Prob_Class_0 -8824.994041 Prob_Class_2 4619.296137 Age_c -2.854147 Age2 -0.335441 age_sex 3.185463 Sex_num 24.321892 date_c -0.002297 date_c2 -0.000003 head_volume -1215.759773 Table_position -0.999225 X_brain_position -1.930446 Y_brain_position -0.945216 Z_brain_position -1.978597 rfMRI_head_motion 56.969075 tfMRI_head_motion -35.077932 Assessment_centre_11026.0 20.422698 Assessment_centre_11027.0 33.513197 Assessment_centre_11028.0 -177.126054 f.22009.0.1 2.772070 f.22009.0.2 -3.349630 f.22009.0.3 4.462494 f.22009.0.4 -1.112190 f.22009.0.5 1.021579 f.22009.0.6 0.493711 f.22009.0.7 -1.219888 f.22009.0.8 1.698049 f.22009.0.9 0.905845 f.22009.0.10 2.280430 dtype: float64	const 2241.322676 Age_c -2.431035 Age2 -0.304558 age_sex 3.597957 Sex_num 16.926428 date_c -0.010087 date_c2 -0.000005 head_volume -1147.524478 Table_position -1.891752 X_brain_position -1.980122 Y_brain_position 1.038404 Z_brain_position -2.546755 rfMRI_head_motion 39.143265 tfMRI_head_motion -43.212676 Assessment_centre_11026.0 9.183206 Assessment_centre_11027.0 14.401345 Assessment_centre_11028.0 -200.742825 f.22009.0.1 2.454045 f.22009.0.2 -3.075335 f.22009.0.3 4.692234 f.22009.0.4 -1.215093 f.22009.0.5 1.153586 f.22009.0.6 0.435161 f.22009.0.7 -0.962041 f.22009.0.8 1.587120 f.22009.0.9 1.065136 f.22009.0.10 1.925190 dtype: float64	rs4785297	0.0002330235366252945	True
6	FAST_L_Caudate	40.34626638222174	5.691444388425616e-18	2.0	0.17916693521997	0.1526198013626951	0.1699551813867673	0.1437964592863756	const 13602.664292 Prob_Class_0 -147573.355331 Prob_Class_2 12524.540435 Age_c 17.034668 Age2 0.518596 age_sex 0.285159 Sex_num -139.558674 date_c 0.008256 date_c2 0.000042 head_volume -2447.053203 Table_position 5.107091 X_brain_position -10.657783 Y_brain_position -5.044081 Z_brain_position 4.345293 rfMRI_head_motion -18.195415 tfMRI_head_motion 239.773038 Assessment_centre_11026.0 39.937105 Assessment_centre_11027.0 89.149084 Assessment_centre_11028.0 -241.650535 f.22009.0.1 -0.066129 f.22009.0.2 -1.555203 f.22009.0.3 -7.663263 f.22009.0.4 1.154587 f.22009.0.5 3.546541 f.22009.0.6 -0.678153 f.22009.0.7 7.271270 f.22009.0.8 -6.522018 f.22009.0.9 0.675516 f.22009.0.10 -9.053677 dtype: float64	const 8275.066919 Age_c 18.086951 Age2 0.694257 age_sex 2.833879 Sex_num -140.262568 date_c -0.005568 date_c2 0.000001 head_volume -2178.499472 Table_position 2.212711 X_brain_position -11.755633 Y_brain_position 0.312782 Z_brain_position 2.590141 rfMRI_head_motion -192.446088 tfMRI_head_motion 254.152774 Assessment_centre_11026.0 5.205791 Assessment_centre_11027.0 26.274378 Assessment_centre_11028.0 -260.569405 f.22009.0.1 -0.656335 f.22009.0.2 -2.045959 f.22009.0.3 -8.275952 f.22009.0.4 0.666465 f.22009.0.5 4.532207 f.22009.0.6 -1.402453 f.22009.0.7 8.405943 f.22009.0.8 -7.012484 f.22009.0.9 1.225645 f.22009.0.10 -12.037806 dtype: float64	rs4785297	3.9648717013881814e-17	True
6	FAST_R_Caudate	32.598253628859986	1.0582015141990407e-14	2.0	0.2111476321592391	0.1905342377202813	0.2022947799349741	0.1821056795227352	const 12435.865119 Prob_Class_0 -132961.017935 Prob_Class_2 12779.970757 Age_c 17.429092 Age2 0.627710 age_sex 4.387964 Sex_num -126.827300 date_c 0.030749 date_c2 0.000034 head_volume -2809.737327 Table_position 4.252505 X_brain_position -2.757296 Y_brain_position -6.294829 Z_brain_position 3.580811 rfMRI_head_motion 150.205121 tfMRI_head_motion 82.388292 Assessment_centre_11026.0 43.079079 Assessment_centre_11027.0 91.065859 Assessment_centre_11028.0 -316.321090 f.22009.0.1 -1.070843 f.22009.0.2 -1.522068 f.22009.0.3 -8.142136 f.22009.0.4 2.634995 f.22009.0.5 3.512788 f.22009.0.6 -1.521857 f.22009.0.7 11.567445 f.22009.0.8 -8.548097 f.22009.0.9 0.951796 f.22009.0.10 -8.206734 dtype: float64	const 8101.679216 Age_c 18.516364 Age2 0.793853 age_sex 6.784816 Sex_num -130.303004 date_c 0.015603 date_c2 -0.000003 head_volume -2547.613283 Table_position 1.366711 X_brain_position -3.740267 Y_brain_position -0.825662 Z_brain_position 1.820460 rfMRI_head_motion -9.653344 tfMRI_head_motion 91.868444 Assessment_centre_11026.0 8.246162 Assessment_centre_11027.0 28.484527 Assessment_centre_11028.0 -342.055529 f.22009.0.1 -1.711862 f.22009.0.2 -1.846897 f.22009.0.3 -8.591224 f.22009.0.4 2.166722 f.22009.0.5 4.429089 f.22009.0.6 -2.180326 f.22009.0.7 12.663183 f.22009.0.8 -9.021531 f.22009.0.9 1.496292 f.22009.0.10 -10.963697 dtype: float64	rs4785297	5.679139841679062e-14	True
6	FAST_L_Putamen	7.619820568898975	0.0005021339256093	2.0	0.0727118655312057	0.0670479222844552	0.0623054255451832	0.0573335634456069	const 5056.559126 Prob_Class_0 -45933.290389 Prob_Class_2 -769.721919 Age_c 1.745970 Age2 -0.347833 age_sex -2.623200 Sex_num 22.835876 date_c -0.002970 date_c2 0.000019 head_volume -676.773819 Table_position -0.717907 X_brain_position -6.692524 Y_brain_position -0.016931 Z_brain_position -0.662645 rfMRI_head_motion -259.542614 tfMRI_head_motion -444.208310 Assessment_centre_11026.0 97.169904 Assessment_centre_11027.0 43.899929 Assessment_centre_11028.0 -76.034067 f.22009.0.1 2.506489 f.22009.0.2 -1.085665 f.22009.0.3 1.225021 f.22009.0.4 1.647979 f.22009.0.5 0.848482 f.22009.0.6 0.619293 f.22009.0.7 -1.692590 f.22009.0.8 -10.314707 f.22009.0.9 -2.148163 f.22009.0.10 -4.360537 dtype: float64	const 1944.156567 Age_c 1.639074 Age2 -0.317736 age_sex -2.143579 Sex_num 31.485845 date_c 0.001126 date_c2 0.000005 head_volume -656.114615 Table_position -0.751070 X_brain_position -7.053507 Y_brain_position -0.355680 Z_brain_position -0.650276 rfMRI_head_motion -304.847488 tfMRI_head_motion -428.883852 Assessment_centre_11026.0 97.410660 Assessment_centre_11027.0 42.845978 Assessment_centre_11028.0 -54.802560 f.22009.0.1 2.663791 f.22009.0.2 -1.604647 f.22009.0.3 0.713031 f.22009.0.4 1.584954 f.22009.0.5 1.067155 f.22009.0.6 0.412227 f.22009.0.7 -1.568569 f.22009.0.8 -10.368949 f.22009.0.9 -2.129377 f.22009.0.10 -5.076142 dtype: float64	rs4785297	0.0008106614428232906	True
6	FAST_R_Putamen	6.124531642752948	0.0022215577390736	2.0	0.0861048842793197	0.0816181672016534	0.0758487467081057	0.0720555209650668	const 8817.570361 Prob_Class_0 -39676.129527 Prob_Class_2 -2718.384714 Age_c -0.676422 Age2 -0.263686 age_sex -3.767321 Sex_num 33.359576 date_c 0.007734 date_c2 0.000018 head_volume -690.945784 Table_position 1.782906 X_brain_position 2.824950 Y_brain_position 1.756400 Z_brain_position 1.695184 rfMRI_head_motion -268.045738 tfMRI_head_motion -727.299748 Assessment_centre_11026.0 73.650418 Assessment_centre_11027.0 -15.642965 Assessment_centre_11028.0 -319.414744 f.22009.0.1 -0.833871 f.22009.0.2 -4.954787 f.22009.0.3 0.676803 f.22009.0.4 0.917542 f.22009.0.5 1.446748 f.22009.0.6 1.755394 f.22009.0.7 -1.506349 f.22009.0.8 -10.481799 f.22009.0.9 -1.177582 f.22009.0.10 -4.265713 dtype: float64	const 5489.458772 Age_c -0.959863 Age2 -0.248500 age_sex -3.491028 Sex_num 44.732778 date_c 0.014967 date_c2 0.000006 head_volume -700.784189 Table_position 2.135982 X_brain_position 2.504665 Y_brain_position 0.581294 Z_brain_position 1.951632 rfMRI_head_motion -303.249845 tfMRI_head_motion -709.290437 Assessment_centre_11026.0 78.719840 Assessment_centre_11027.0 -8.407925 Assessment_centre_11028.0 -289.145130 f.22009.0.1 -0.547985 f.22009.0.2 -5.564178 f.22009.0.3 0.093222 f.22009.0.4 0.902213 f.22009.0.5 1.596867 f.22009.0.6 1.584620 f.22009.0.7 -1.500029 f.22009.0.8 -10.485357 f.22009.0.9 -1.228417 f.22009.0.10 -4.790037 dtype: float64	rs4785297	0.003271494784867438	True
6	FAST_L_Pallidum	9.58036206582478	7.164677470585734e-05	2.0	0.0740170823018948	0.0669058585597572	0.0636252900391506	0.0571900204830867	const 344.634511 Prob_Class_0 -3859.730671 Prob_Class_2 329.091496 Age_c 0.915996 Age2 0.002905 age_sex -0.104158 Sex_num -6.937425 date_c 0.001641 date_c2 0.000003 head_volume -53.729178 Table_position 0.187311 X_brain_position -0.886499 Y_brain_position 0.096873 Z_brain_position 0.149824 rfMRI_head_motion -10.813549 tfMRI_head_motion -0.816987 Assessment_centre_11026.0 -0.236957 Assessment_centre_11027.0 1.603471 Assessment_centre_11028.0 42.063758 f.22009.0.1 -0.283570 f.22009.0.2 0.434637 f.22009.0.3 -0.016201 f.22009.0.4 -0.033752 f.22009.0.5 0.052687 f.22009.0.6 -0.595845 f.22009.0.7 -0.379512 f.22009.0.8 0.467744 f.22009.0.9 0.158459 f.22009.0.10 -0.302233 dtype: float64	const 205.765401 Age_c 0.943659 Age2 0.007507 age_sex -0.037395 Sex_num -6.958716 date_c 0.001277 date_c2 0.000002 head_volume -46.684804 Table_position 0.111328 X_brain_position -0.915207 Y_brain_position 0.237631 Z_brain_position 0.103737 rfMRI_head_motion -15.373917 tfMRI_head_motion -0.444414 Assessment_centre_11026.0 -1.148933 Assessment_centre_11027.0 -0.047011 Assessment_centre_11028.0 41.560131 f.22009.0.1 -0.299117 f.22009.0.2 0.421921 f.22009.0.3 -0.032122 f.22009.0.4 -0.046547 f.22009.0.5 0.078496 f.22009.0.6 -0.614795 f.22009.0.7 -0.349761 f.22009.0.8 0.454884 f.22009.0.9 0.172897 f.22009.0.10 -0.380351 dtype: float64	rs4785297	0.0001300985907188847	True
6	FAST_R_Pallidum	12.247433919185571	5.092689700867048e-06	2.0	0.0902636411871817	0.0813322296132815	0.0800541750361761	0.0717666060529873	const 517.944673 Prob_Class_0 -5027.900127 Prob_Class_2 566.228228 Age_c 1.182717 Age2 0.009491 age_sex 0.161275 Sex_num -8.419877 date_c -0.000118 date_c2 0.000002 head_volume -82.613880 Table_position 0.352348 X_brain_position 0.044713 Y_brain_position 0.014336 Z_brain_position 0.275691 rfMRI_head_motion -5.904179 tfMRI_head_motion -0.893518 Assessment_centre_11026.0 1.787551 Assessment_centre_11027.0 1.197940 Assessment_centre_11028.0 18.842153 f.22009.0.1 -0.293686 f.22009.0.2 0.582287 f.22009.0.3 -0.410416 f.22009.0.4 0.086384 f.22009.0.5 -0.042615 f.22009.0.6 -0.127464 f.22009.0.7 -0.220612 f.22009.0.8 0.082818 f.22009.0.9 0.205647 f.22009.0.10 -0.781799 dtype: float64	const 3.798895e+02 Age_c 1.231552e+00 Age2 1.621002e-02 age_sex 2.574862e-01 Sex_num -8.708920e+00 date_c -8.397312e-04 date_c2 8.019588e-07 head_volume -7.158338e+01 Table_position 2.278014e-01 X_brain_position 7.884761e-03 Y_brain_position 2.568023e-01 Z_brain_position 1.991950e-01 rfMRI_head_motion -1.210793e+01 tfMRI_head_motion -7.278173e-01 Assessment_centre_11026.0 2.739621e-01 Assessment_centre_11027.0 -1.497613e+00 Assessment_centre_11028.0 1.738706e+01 f.22009.0.1 -3.239862e-01 f.22009.0.2 5.765121e-01 f.22009.0.3 -4.216884e-01 f.22009.0.4 6.709626e-02 f.22009.0.5 -6.398845e-03 f.22009.0.6 -1.526901e-01 f.22009.0.7 -1.751043e-01 f.22009.0.8 6.316622e-02 f.22009.0.9 2.289460e-01 f.22009.0.10 -8.898419e-01 dtype: float64	rs4785297	1.0696278902141249e-05	True
6	FAST_L_Hippocampus	5.082767409056999	0.006267103894085	2.0	0.3888127590076261	0.3863225605392113	0.3819537438782527	0.3799326472728995	const 6831.417804 Prob_Class_0 18635.282093 Prob_Class_2 -3810.128917 Age_c -13.730420 Age2 -0.499880 age_sex -0.814406 Sex_num -2.759136 date_c 0.003189 date_c2 -0.000004 head_volume -1875.681215 Table_position -1.032672 X_brain_position -3.557003 Y_brain_position -1.687648 Z_brain_position -0.910319 rfMRI_head_motion -405.430510 tfMRI_head_motion -446.124556 Assessment_centre_11026.0 10.514556 Assessment_centre_11027.0 29.652565 Assessment_centre_11028.0 258.016639 f.22009.0.1 4.023660 f.22009.0.2 -0.641272 f.22009.0.3 -0.460120 f.22009.0.4 2.030538 f.22009.0.5 -0.751158 f.22009.0.6 -5.426208 f.22009.0.7 5.609834 f.22009.0.8 -3.796110 f.22009.0.9 -0.668819 f.22009.0.10 -0.285564 dtype: float64	const 6809.961727 Age_c -14.070697 Age2 -0.533796 age_sex -1.286008 Sex_num 1.563867 date_c 0.008945 date_c2 0.000001 head_volume -1939.636692 Table_position -0.252917 X_brain_position -3.427567 Y_brain_position -3.321827 Z_brain_position -0.421970 rfMRI_head_motion -379.162339 tfMRI_head_motion -442.761220 Assessment_centre_11026.0 20.176203 Assessment_centre_11027.0 46.431981 Assessment_centre_11028.0 273.352915 f.22009.0.1 4.260989 f.22009.0.2 -0.754140 f.22009.0.3 -0.536133 f.22009.0.4 2.134622 f.22009.0.5 -0.917697 f.22009.0.6 -5.325972 f.22009.0.7 5.357151 f.22009.0.8 -3.687190 f.22009.0.9 -0.811066 f.22009.0.10 0.193061 dtype: float64	rs4785297	0.008652164478119452	True
6	FAST_R_Amygdala	5.720903086238654	0.0033198843704307	2.0	0.3932740980565677	0.3904917172269653	0.3864651500588058	0.384145215283794	const 5582.371988 Prob_Class_0 7976.059959 Prob_Class_2 -2957.331082 Age_c -11.718866 Age2 -0.071035 age_sex 0.593822 Sex_num -15.464354 date_c 0.002970 date_c2 -0.000007 head_volume -1091.002950 Table_position 0.631197 X_brain_position 2.244516 Y_brain_position -1.047082 Z_brain_position 0.253404 rfMRI_head_motion -342.807133 tfMRI_head_motion -355.429773 Assessment_centre_11026.0 12.227042 Assessment_centre_11027.0 17.241634 Assessment_centre_11028.0 -16.626321 f.22009.0.1 4.853242 f.22009.0.2 1.037374 f.22009.0.3 -1.250795 f.22009.0.4 -1.787239 f.22009.0.5 0.104354 f.22009.0.6 2.576098 f.22009.0.7 -0.406274 f.22009.0.8 -2.782618 f.22009.0.9 -0.354444 f.22009.0.10 1.908424 dtype: float64	const 5159.951973 Age_c -11.987962 Age2 -0.092536 age_sex 0.302829 Sex_num -11.093682 date_c 0.007820 date_c2 -0.000005 head_volume -1136.259776 Table_position 1.211529 X_brain_position 2.294440 Y_brain_position -2.316617 Z_brain_position 0.621184 rfMRI_head_motion -329.025877 tfMRI_head_motion -350.907289 Assessment_centre_11026.0 19.502795 Assessment_centre_11027.0 29.685276 Assessment_centre_11028.0 -2.355324 f.22009.0.1 5.051727 f.22009.0.2 0.884991 f.22009.0.3 -1.374632 f.22009.0.4 -1.717425 f.22009.0.5 0.008032 f.22009.0.6 2.624222 f.22009.0.7 -0.579545 f.22009.0.8 -2.708030 f.22009.0.9 -0.458648 f.22009.0.10 2.173874 dtype: float64	rs4785297	0.004772833984226472	True
6	FAST_L_Ventral_Striatum	16.681795575759654	6.356238100045503e-08	2.0	0.3271498520412791	0.3181523781964959	0.3195988283367323	0.311052643247801	const 1532.422167 Prob_Class_0 579.575620 Prob_Class_2 -2388.225333 Age_c -5.165275 Age2 -0.065021 age_sex -0.250562 Sex_num -12.780755 date_c -0.006244 date_c2 -0.000006 head_volume -356.665328 Table_position -0.704948 X_brain_position -0.093542 Y_brain_position 1.311520 Z_brain_position -0.382349 rfMRI_head_motion -175.591387 tfMRI_head_motion -112.465645 Assessment_centre_11026.0 -1.208809 Assessment_centre_11027.0 -0.495049 Assessment_centre_11028.0 -24.009448 f.22009.0.1 1.268667 f.22009.0.2 -1.199205 f.22009.0.3 1.115232 f.22009.0.4 1.415705 f.22009.0.5 0.307972 f.22009.0.6 0.824485 f.22009.0.7 -1.580347 f.22009.0.8 -1.856992 f.22009.0.9 -0.533325 f.22009.0.10 -0.978204 dtype: float64	const 824.714250 Age_c -5.387086 Age2 -0.078027 age_sex -0.417751 Sex_num -8.333963 date_c -0.001981 date_c2 -0.000006 head_volume -389.252478 Table_position -0.258785 X_brain_position -0.098886 Y_brain_position 0.285277 Z_brain_position -0.095521 rfMRI_head_motion -170.431512 tfMRI_head_motion -107.086174 Assessment_centre_11026.0 4.464993 Assessment_centre_11027.0 9.029840 Assessment_centre_11028.0 -10.346037 f.22009.0.1 1.441854 f.22009.0.2 -1.380785 f.22009.0.3 0.956651 f.22009.0.4 1.462171 f.22009.0.5 0.259945 f.22009.0.6 0.836538 f.22009.0.7 -1.699626 f.22009.0.8 -1.805751 f.22009.0.9 -0.611872 f.22009.0.10 -0.859642 dtype: float64	rs4785297	1.681553512688473e-07	True
6	FAST_R_Ventral_Striatum	15.907645827809064	1.364816377825554e-07	2.0	0.3377528733457471	0.3293081497054264	0.3303208414634548	0.3223245741717224	const 2098.520099 Prob_Class_0 -2499.759318 Prob_Class_2 -2230.106366 Age_c -4.810370 Age2 -0.082031 age_sex 0.013080 Sex_num -5.284393 date_c -0.004995 date_c2 -0.000005 head_volume -376.881338 Table_position -0.344001 X_brain_position 1.679760 Y_brain_position 0.645287 Z_brain_position -0.086826 rfMRI_head_motion -172.394333 tfMRI_head_motion -120.684879 Assessment_centre_11026.0 7.788452 Assessment_centre_11027.0 0.098755 Assessment_centre_11028.0 -42.679806 f.22009.0.1 0.752855 f.22009.0.2 -1.087188 f.22009.0.3 0.794620 f.22009.0.4 0.440101 f.22009.0.5 0.322965 f.22009.0.6 0.381088 f.22009.0.7 -0.921876 f.22009.0.8 -1.367307 f.22009.0.9 -0.609828 f.22009.0.10 -0.118251 dtype: float64	const 1247.488820 Age_c -5.019830 Age2 -0.091914 age_sex -0.107863 Sex_num -0.656170 date_c -0.000835 date_c2 -0.000006 head_volume -405.256277 Table_position 0.060955 X_brain_position 1.651082 Y_brain_position -0.313537 Z_brain_position 0.175732 rfMRI_head_motion -170.672945 tfMRI_head_motion -114.765460 Assessment_centre_11026.0 12.981905 Assessment_centre_11027.0 8.721117 Assessment_centre_11028.0 -28.811464 f.22009.0.1 0.921267 f.22009.0.2 -1.287106 f.22009.0.3 0.616150 f.22009.0.4 0.478347 f.22009.0.5 0.293557 f.22009.0.6 0.378434 f.22009.0.7 -1.022546 f.22009.0.8 -1.324123 f.22009.0.9 -0.680266 f.22009.0.10 -0.057242 dtype: float64	rs4785297	3.4787704074092605e-07	True
6	Brain_Stem	8.14523165611904	0.0002978990947301	2.0	0.2904393006244641	0.2858064058184588	0.2824762947797687	0.2783698685943018	const 8982.700061 Prob_Class_0 40341.742695 Prob_Class_2 -10382.059083 Age_c -47.775415 Age2 -0.203707 age_sex 14.213798 Sex_num -3.665231 date_c -0.054126 date_c2 0.000005 head_volume -1876.609820 Table_position -1.359240 X_brain_position -0.248344 Y_brain_position 0.296123 Z_brain_position -4.436063 rfMRI_head_motion 1291.879150 tfMRI_head_motion -176.936437 Assessment_centre_11026.0 -145.387591 Assessment_centre_11027.0 90.013806 Assessment_centre_11028.0 -48.746842 f.22009.0.1 1.395466 f.22009.0.2 7.601099 f.22009.0.3 7.384043 f.22009.0.4 -4.477471 f.22009.0.5 -1.281563 f.22009.0.6 11.018739 f.22009.0.7 -3.860738 f.22009.0.8 -9.134371 f.22009.0.9 0.917004 f.22009.0.10 1.827919 dtype: float64	const 8271.530299 Age_c -48.710633 Age2 -0.288364 age_sex 13.049478 Sex_num 9.747456 date_c -0.037828 date_c2 0.000015 head_volume -2043.827587 Table_position 0.725437 X_brain_position 0.023050 Y_brain_position -4.158590 Z_brain_position -3.123501 rfMRI_head_motion 1352.827575 tfMRI_head_motion -164.696323 Assessment_centre_11026.0 -119.420311 Assessment_centre_11027.0 134.802129 Assessment_centre_11028.0 -3.149622 f.22009.0.1 2.065117 f.22009.0.2 7.189352 f.22009.0.3 7.072622 f.22009.0.4 -4.211510 f.22009.0.5 -1.682369 f.22009.0.6 11.244133 f.22009.0.7 -4.512500 f.22009.0.8 -8.853589 f.22009.0.9 0.539381 f.22009.0.10 2.961520 dtype: float64	rs4785297	0.0004960783706454872	True
6	FAST_L_I_IV_Cerebellum	7.981010390473415	0.000350696603283	2.0	0.218767695985132	0.2137696814474837	0.2100003595072096	0.2055830621914303	const 4979.188878 Prob_Class_0 -10969.740663 Prob_Class_2 -4083.135551 Age_c -6.602087 Age2 -0.218578 age_sex -3.028991 Sex_num -15.318663 date_c -0.016940 date_c2 -0.000010 head_volume -759.016123 Table_position -0.840881 X_brain_position -1.177837 Y_brain_position -1.747872 Z_brain_position -2.857318 rfMRI_head_motion -192.131182 tfMRI_head_motion -175.584054 Assessment_centre_11026.0 -9.958121 Assessment_centre_11027.0 9.725269 Assessment_centre_11028.0 15.953006 f.22009.0.1 1.628639 f.22009.0.2 -1.776176 f.22009.0.3 1.426539 f.22009.0.4 4.594438 f.22009.0.5 -0.639259 f.22009.0.6 -0.428154 f.22009.0.7 2.441057 f.22009.0.8 -0.220759 f.22009.0.9 -1.971214 f.22009.0.10 -1.201436 dtype: float64	const 3021.216938 Age_c -6.990498 Age2 -0.231921 age_sex -3.176476 Sex_num -5.844433 date_c -0.008946 date_c2 -0.000014 head_volume -806.648738 Table_position -0.123971 X_brain_position -1.280142 Y_brain_position -3.504506 Z_brain_position -2.387696 rfMRI_head_motion -195.489879 tfMRI_head_motion -162.862242 Assessment_centre_11026.0 -0.669455 Assessment_centre_11027.0 24.940463 Assessment_centre_11028.0 43.677336 f.22009.0.1 1.951054 f.22009.0.2 -2.206036 f.22009.0.3 1.035891 f.22009.0.4 4.653651 f.22009.0.5 -0.660646 f.22009.0.6 -0.462255 f.22009.0.7 2.279260 f.22009.0.8 -0.151503 f.22009.0.9 -2.094067 f.22009.0.10 -1.194224 dtype: float64	rs4785297	0.0005783716712150709	True
6	FAST_R_I_IV_Cerebellum	6.712121245014783	0.0012381603219972	2.0	0.2216715367634276	0.2174837732253997	0.2129367884786084	0.209335826931391	const 5555.676250 Prob_Class_0 -10886.330572 Prob_Class_2 -4010.203589 Age_c -7.786101 Age2 -0.305742 age_sex -3.801512 Sex_num -10.522939 date_c -0.015458 date_c2 -0.000013 head_volume -808.467736 Table_position -0.529463 X_brain_position -1.781142 Y_brain_position -0.960310 Z_brain_position -2.681567 rfMRI_head_motion -218.301215 tfMRI_head_motion -81.976576 Assessment_centre_11026.0 -6.564466 Assessment_centre_11027.0 21.151318 Assessment_centre_11028.0 24.916717 f.22009.0.1 3.374120 f.22009.0.2 -3.495293 f.22009.0.3 -0.717633 f.22009.0.4 3.060764 f.22009.0.5 0.130519 f.22009.0.6 -1.413164 f.22009.0.7 -0.341338 f.22009.0.8 0.653501 f.22009.0.9 -1.122610 f.22009.0.10 -0.399674 dtype: float64	const 3625.639677 Age_c -8.167661 Age2 -0.318763 age_sex -3.945061 Sex_num -1.200327 date_c -0.007600 date_c2 -0.000017 head_volume -855.173516 Table_position 0.174210 X_brain_position -1.882496 Y_brain_position -2.685587 Z_brain_position -2.220530 rfMRI_head_motion -221.714517 tfMRI_head_motion -69.448839 Assessment_centre_11026.0 2.554413 Assessment_centre_11027.0 36.084680 Assessment_centre_11028.0 52.186900 f.22009.0.1 3.691024 f.22009.0.2 -3.918598 f.22009.0.3 -1.102428 f.22009.0.4 3.118730 f.22009.0.5 0.110086 f.22009.0.6 -1.447171 f.22009.0.7 -0.499849 f.22009.0.8 0.721349 f.22009.0.9 -1.243161 f.22009.0.10 -0.394431 dtype: float64	rs4785297	0.001889793325337746	True
6	FAST_L_V_Cerebellum	16.251793542967565	9.716609445380613e-08	2.0	0.2810086983148869	0.2716420464558281	0.2729398580554949	0.2640580229107145	const 9600.436776 Prob_Class_0 -43710.026917 Prob_Class_2 -4510.430105 Age_c -11.673989 Age2 -0.383151 age_sex -1.682338 Sex_num 4.462000 date_c -0.019196 date_c2 -0.000011 head_volume -1102.473704 Table_position 0.125097 X_brain_position -5.153332 Y_brain_position -4.839328 Z_brain_position -3.085793 rfMRI_head_motion -561.096861 tfMRI_head_motion -161.332231 Assessment_centre_11026.0 -4.388721 Assessment_centre_11027.0 17.805046 Assessment_centre_11028.0 74.526368 f.22009.0.1 3.864652 f.22009.0.2 0.297600 f.22009.0.3 -2.773184 f.22009.0.4 0.692754 f.22009.0.5 -0.441178 f.22009.0.6 7.598821 f.22009.0.7 -1.274540 f.22009.0.8 3.322050 f.22009.0.9 -2.838418 f.22009.0.10 3.807982 dtype: float64	const 5461.810283 Age_c -12.127300 Age2 -0.374402 age_sex -1.479804 Sex_num 19.871195 date_c -0.008501 date_c2 -0.000025 head_volume -1133.744998 Table_position 0.795812 X_brain_position -5.512437 Y_brain_position -6.785266 Z_brain_position -2.621878 rfMRI_head_motion -596.980108 tfMRI_head_motion -137.969479 Assessment_centre_11026.0 4.784275 Assessment_centre_11027.0 31.787674 Assessment_centre_11028.0 116.679080 f.22009.0.1 4.290324 f.22009.0.2 -0.492659 f.22009.0.3 -3.520415 f.22009.0.4 0.704734 f.22009.0.5 -0.304409 f.22009.0.6 7.416650 f.22009.0.7 -1.341981 f.22009.0.8 3.350086 f.22009.0.9 -2.943918 f.22009.0.10 3.299583 dtype: float64	rs4785297	2.5190735592819186e-07	True
6	FAST_R_V_Cerebellum	12.24750718272238	5.092320233232262e-06	2.0	0.2753448670561152	0.2682304630916048	0.2672124647625566	0.2606109164517897	const 8952.868902 Prob_Class_0 -35074.585195 Prob_Class_2 -4411.907714 Age_c -11.518836 Age2 -0.460621 age_sex -2.350701 Sex_num 5.324362 date_c -0.014641 date_c2 -0.000010 head_volume -1123.060296 Table_position 0.211864 X_brain_position -2.298616 Y_brain_position -1.816026 Z_brain_position -2.785188 rfMRI_head_motion -491.272160 tfMRI_head_motion -160.578846 Assessment_centre_11026.0 -4.660025 Assessment_centre_11027.0 2.483066 Assessment_centre_11028.0 -106.644885 f.22009.0.1 1.479564 f.22009.0.2 -3.670692 f.22009.0.3 -1.121085 f.22009.0.4 0.845675 f.22009.0.5 -0.803099 f.22009.0.6 4.590912 f.22009.0.7 0.833446 f.22009.0.8 3.726857 f.22009.0.9 -1.147929 f.22009.0.10 -1.185150 dtype: float64	const 5384.985882 Age_c -11.956349 Age2 -0.457774 age_sex -2.241440 Sex_num 19.195114 date_c -0.004633 date_c2 -0.000021 head_volume -1158.838130 Table_position 0.897399 X_brain_position -2.590047 Y_brain_position -3.718128 Z_brain_position -2.318071 rfMRI_head_motion -518.549737 tfMRI_head_motion -139.989752 Assessment_centre_11026.0 4.577047 Assessment_centre_11027.0 16.847032 Assessment_centre_11028.0 -68.215367 f.22009.0.1 1.879037 f.22009.0.2 -4.367006 f.22009.0.3 -1.775241 f.22009.0.4 0.870383 f.22009.0.5 -0.708312 f.22009.0.6 4.447851 f.22009.0.7 0.740421 f.22009.0.8 3.766064 f.22009.0.9 -1.258468 f.22009.0.10 -1.556906 dtype: float64	rs4785297	1.0696278902141249e-05	True
6	FAST_L_VI_Cerebellum	19.605202055322696	3.5627126179053674e-09	2.0	0.3486945831871219	0.3384589324485707	0.3413853440405244	0.3315706393943708	const 28274.277344 Prob_Class_0 -141319.048298 Prob_Class_2 -8866.919927 Age_c -45.019883 Age2 -1.002278 age_sex -4.688455 Sex_num -177.949626 date_c -0.059406 date_c2 0.000039 head_volume -3558.802627 Table_position 2.518946 X_brain_position -11.247153 Y_brain_position -12.595316 Z_brain_position -6.938693 rfMRI_head_motion -1878.296674 tfMRI_head_motion -713.190656 Assessment_centre_11026.0 -10.307215 Assessment_centre_11027.0 69.712693 Assessment_centre_11028.0 -71.171043 f.22009.0.1 3.426223 f.22009.0.2 -10.492392 f.22009.0.3 9.520214 f.22009.0.4 2.147138 f.22009.0.5 1.178895 f.22009.0.6 33.474576 f.22009.0.7 0.876662 f.22009.0.8 6.045945 f.22009.0.9 -3.664878 f.22009.0.10 -1.654466 dtype: float64	const 16674.182983 Age_c -45.953558 Age2 -0.943897 age_sex -3.649553 Sex_num -138.989713 date_c -0.035113 date_c2 -0.000004 head_volume -3582.851971 Table_position 3.624952 X_brain_position -12.384584 Y_brain_position -16.430378 Z_brain_position -6.122868 rfMRI_head_motion -2005.247519 tfMRI_head_motion -650.939961 Assessment_centre_11026.0 5.818613 Assessment_centre_11027.0 92.247973 Assessment_centre_11028.0 31.906126 f.22009.0.1 4.384922 f.22009.0.2 -12.598954 f.22009.0.3 7.497733 f.22009.0.4 2.077008 f.22009.0.5 1.728985 f.22009.0.6 32.863097 f.22009.0.7 0.939204 f.22009.0.8 6.016079 f.22009.0.9 -3.819310 f.22009.0.10 -3.559258 dtype: float64	rs4785297	1.094508028728967e-08	True
6	FAST_vermis_VI_Cerebellum	8.023559866035885	0.0003361788118891	2.0	0.1619326934907289	0.1565424865123363	0.1525275293295026	0.1477599893755005	const 4.201914e+03 Prob_Class_0 -9.345298e+03 Prob_Class_2 -3.502577e+03 Age_c -8.871812e+00 Age2 -2.405767e-01 age_sex 2.301178e+00 Sex_num -4.171899e+01 date_c -2.257769e-02 date_c2 -5.890216e-07 head_volume -4.268580e+02 Table_position -2.733852e-01 X_brain_position 5.712185e-01 Y_brain_position 9.711574e-01 Z_brain_position -1.937426e+00 rfMRI_head_motion -9.494199e+01 tfMRI_head_motion -2.177239e+02 Assessment_centre_11026.0 -2.086206e+01 Assessment_centre_11027.0 -1.665629e+01 Assessment_centre_11028.0 -1.238574e+02 f.22009.0.1 -1.294430e+00 f.22009.0.2 -1.639669e+00 f.22009.0.3 2.322847e+00 f.22009.0.4 2.551406e+00 f.22009.0.5 -7.509132e-01 f.22009.0.6 7.173796e+00 f.22009.0.7 -2.149040e+00 f.22009.0.8 -6.945828e-01 f.22009.0.9 5.571205e-01 f.22009.0.10 -3.528483e-01 dtype: float64	const 2526.382108 Age_c -9.204947 Age2 -0.252071 age_sex 2.173915 Sex_num -33.601979 date_c -0.015724 date_c2 -0.000004 head_volume -467.761705 Table_position 0.341840 X_brain_position 0.483964 Y_brain_position -0.535699 Z_brain_position -1.534465 rfMRI_head_motion -97.757225 tfMRI_head_motion -206.830013 Assessment_centre_11026.0 -12.891875 Assessment_centre_11027.0 -3.598673 Assessment_centre_11028.0 -100.098664 f.22009.0.1 -1.018000 f.22009.0.2 -2.007764 f.22009.0.3 1.988391 f.22009.0.4 2.602309 f.22009.0.5 -0.769588 f.22009.0.6 7.144840 f.22009.0.7 -2.288060 f.22009.0.8 -0.635074 f.22009.0.9 0.451673 f.22009.0.10 -0.345604 dtype: float64	rs4785297	0.0005561064989474228	True
6	FAST_R_VI_Cerebellum	17.076833083440377	4.304551287102005e-08	2.0	0.3607326239307584	0.3519817924463309	0.3535584810329873	0.3452343061041621	const 26966.857477 Prob_Class_0 -121894.284678 Prob_Class_2 -9651.349663 Age_c -44.343436 Age2 -1.028899 age_sex -5.544040 Sex_num -202.418786 date_c -0.061668 date_c2 -0.000005 head_volume -3665.611970 Table_position 2.155281 X_brain_position -0.186230 Y_brain_position -9.657644 Z_brain_position -6.750669 rfMRI_head_motion -1444.108893 tfMRI_head_motion -823.824880 Assessment_centre_11026.0 -42.331333 Assessment_centre_11027.0 35.926216 Assessment_centre_11028.0 -81.071885 f.22009.0.1 0.798367 f.22009.0.2 -5.873921 f.22009.0.3 3.809816 f.22009.0.4 5.892350 f.22009.0.5 -0.846299 f.22009.0.6 25.942735 f.22009.0.7 5.104085 f.22009.0.8 1.507416 f.22009.0.9 -4.999139 f.22009.0.10 -6.566573 dtype: float64	const 16337.213513 Age_c -45.335201 Age2 -0.989090 age_sex -4.782552 Sex_num -165.008051 date_c -0.037109 date_c2 -0.000042 head_volume -3713.360919 Table_position 3.481635 X_brain_position -1.175586 Y_brain_position -13.826449 Z_brain_position -5.807237 rfMRI_head_motion -1549.776963 tfMRI_head_motion -765.475250 Assessment_centre_11026.0 -23.679669 Assessment_centre_11027.0 63.309851 Assessment_centre_11028.0 19.475086 f.22009.0.1 1.771626 f.22009.0.2 -7.848090 f.22009.0.3 1.927457 f.22009.0.4 5.870012 f.22009.0.5 -0.409637 f.22009.0.6 25.423193 f.22009.0.7 5.059693 f.22009.0.8 1.523891 f.22009.0.9 -5.197763 f.22009.0.10 -8.118042 dtype: float64	rs4785297	1.1644476883871815e-07	True
6	FAST_L_Crus_I_Cerebellum	9.072603347956209	0.0001185979211687	2.0	0.2328342080384964	0.2272548966696889	0.2242247322168843	0.2192086921496295	const 37104.590916 Prob_Class_0 -171256.515885 Prob_Class_2 3515.074529 Age_c -75.068275 Age2 -0.796971 age_sex 12.977453 Sex_num -140.334097 date_c -0.086505 date_c2 -0.000018 head_volume -4393.244670 Table_position 11.019742 X_brain_position -9.166452 Y_brain_position -12.950405 Z_brain_position 6.809271 rfMRI_head_motion -1696.845765 tfMRI_head_motion -611.453143 Assessment_centre_11026.0 16.931433 Assessment_centre_11027.0 150.347358 Assessment_centre_11028.0 -289.175889 f.22009.0.1 -12.586340 f.22009.0.2 -2.058668 f.22009.0.3 11.246393 f.22009.0.4 5.439025 f.22009.0.5 -6.080529 f.22009.0.6 26.306397 f.22009.0.7 -18.609122 f.22009.0.8 -9.830647 f.22009.0.9 0.252614 f.22009.0.10 -8.379631 dtype: float64	const 27489.338612 Age_c -74.872624 Age2 -0.651138 age_sex 15.194713 Sex_num -120.214665 date_c -0.082722 date_c2 -0.000067 head_volume -4230.145082 Table_position 9.709231 X_brain_position -10.485976 Y_brain_position -11.469476 Z_brain_position 6.091248 rfMRI_head_motion -1877.976191 tfMRI_head_motion -569.156363 Assessment_centre_11026.0 2.713582 Assessment_centre_11027.0 121.091723 Assessment_centre_11028.0 -247.111173 f.22009.0.1 -12.466282 f.22009.0.2 -3.492704 f.22009.0.3 9.776950 f.22009.0.4 5.082440 f.22009.0.5 -5.144702 f.22009.0.6 25.509240 f.22009.0.7 -17.833294 f.22009.0.8 -10.167497 f.22009.0.9 0.531167 f.22009.0.10 -11.339322 dtype: float64	rs4785297	0.00020920872352456468	True
6	FAST_R_Crus_I_Cerebellum	12.194234470719229	5.368182882738195e-06	2.0	0.2670857374440425	0.2599215463702616	0.2588606475235748	0.2522154831766801	const 45295.001742 Prob_Class_0 -213612.935787 Prob_Class_2 -1183.593168 Age_c -82.145373 Age2 -0.316035 age_sex 13.489246 Sex_num -41.815872 date_c -0.057219 date_c2 0.000083 head_volume -4954.577441 Table_position 11.857932 X_brain_position -5.755005 Y_brain_position -22.930810 Z_brain_position 3.458789 rfMRI_head_motion -2392.697524 tfMRI_head_motion -832.766242 Assessment_centre_11026.0 48.852979 Assessment_centre_11027.0 130.965621 Assessment_centre_11028.0 -594.899931 f.22009.0.1 -15.226355 f.22009.0.2 -26.427638 f.22009.0.3 9.406215 f.22009.0.4 -3.512027 f.22009.0.5 -2.918645 f.22009.0.6 37.813635 f.22009.0.7 -13.504743 f.22009.0.8 -2.451321 f.22009.0.9 0.909602 f.22009.0.10 -1.634836 dtype: float64	const 31567.138590 Age_c -82.419512 Age2 -0.163450 age_sex 15.880732 Sex_num -6.141416 date_c -0.042483 date_c2 0.000021 head_volume -4826.201361 Table_position 11.258320 X_brain_position -7.423867 Y_brain_position -23.476481 Z_brain_position 3.229560 rfMRI_head_motion -2607.972532 tfMRI_head_motion -767.068124 Assessment_centre_11026.0 44.300360 Assessment_centre_11027.0 116.560303 Assessment_centre_11028.0 -510.082788 f.22009.0.1 -14.669854 f.22009.0.2 -28.653187 f.22009.0.3 7.190112 f.22009.0.4 -3.850758 f.22009.0.5 -1.856474 f.22009.0.6 36.841240 f.22009.0.7 -12.810364 f.22009.0.8 -2.754090 f.22009.0.9 1.075214 f.22009.0.10 -5.072204 dtype: float64	rs4785297	1.1234138572127571e-05	True
6	FAST_L_Crus_II_Cerebellum	16.497018179220436	7.627721374637946e-08	2.0	0.2082148920085407	0.1977442761203073	0.1993291272695584	0.189390792411508	const 31836.085897 Prob_Class_0 -163140.537912 Prob_Class_2 10592.114341 Age_c -39.120457 Age2 -0.458802 age_sex 5.914483 Sex_num -23.742162 date_c -0.026938 date_c2 -0.000015 head_volume -3165.719351 Table_position 14.374681 X_brain_position 6.787384 Y_brain_position -7.009493 Z_brain_position 5.809294 rfMRI_head_motion -1210.279792 tfMRI_head_motion -1189.683546 Assessment_centre_11026.0 30.063323 Assessment_centre_11027.0 119.872332 Assessment_centre_11028.0 1532.060585 f.22009.0.1 2.283547 f.22009.0.2 -7.092528 f.22009.0.3 14.280949 f.22009.0.4 -5.945495 f.22009.0.5 1.660383 f.22009.0.6 12.041236 f.22009.0.7 -6.279164 f.22009.0.8 -11.858929 f.22009.0.9 0.153317 f.22009.0.10 -5.901718 dtype: float64	const 24932.962345 Age_c -38.259963 Age2 -0.281741 age_sex 8.513424 Sex_num -18.338645 date_c -0.036367 date_c2 -0.000061 head_volume -2912.698269 Table_position 11.779782 X_brain_position 5.560293 Y_brain_position -2.485790 Z_brain_position 4.258386 rfMRI_head_motion -1396.686298 tfMRI_head_motion -1166.225496 Assessment_centre_11026.0 -0.629170 Assessment_centre_11027.0 63.270799 Assessment_centre_11028.0 1530.048526 f.22009.0.1 1.868761 f.22009.0.2 -7.890312 f.22009.0.3 13.379695 f.22009.0.4 -6.423141 f.22009.0.5 2.688605 f.22009.0.6 11.253340 f.22009.0.7 -5.184515 f.22009.0.8 -12.332536 f.22009.0.9 0.655224 f.22009.0.10 -9.052018 dtype: float64	rs4785297	2.0017809928373753e-07	True
6	FAST_vermis_Crus_II_Cerebellum	3.3838839193968044	0.034071202435281	2.0	0.0638981141759563	0.0613589076682553	0.0533927623510773	0.0515853119931951	const 1.252351e+03 Prob_Class_0 -4.405942e+03 Prob_Class_2 -4.551044e+02 Age_c -1.009690e+00 Age2 -4.491733e-02 age_sex 4.332804e-01 Sex_num -4.956869e+00 date_c -4.260365e-03 date_c2 -7.970684e-07 head_volume -7.075203e+01 Table_position 2.028563e-01 X_brain_position 4.750750e-01 Y_brain_position -2.985706e-01 Z_brain_position -2.647271e-01 rfMRI_head_motion -6.717373e+01 tfMRI_head_motion -6.792771e+01 Assessment_centre_11026.0 -3.889902e+00 Assessment_centre_11027.0 5.557003e-01 Assessment_centre_11028.0 -1.377229e+01 f.22009.0.1 3.855822e-01 f.22009.0.2 2.014857e-01 f.22009.0.3 1.056145e+00 f.22009.0.4 1.490111e+00 f.22009.0.5 -6.308633e-01 f.22009.0.6 1.336232e+00 f.22009.0.7 -7.963340e-01 f.22009.0.8 9.917241e-02 f.22009.0.9 -7.213116e-02 f.22009.0.10 -4.377628e-01 dtype: float64	const 835.037800 Age_c -1.055426 Age2 -0.044038 age_sex 0.453665 Sex_num -3.402766 date_c -0.003182 date_c2 -0.000002 head_volume -73.910307 Table_position 0.270549 X_brain_position 0.438876 Y_brain_position -0.494916 Z_brain_position -0.217910 rfMRI_head_motion -70.789862 tfMRI_head_motion -65.571697 Assessment_centre_11026.0 -2.964191 Assessment_centre_11027.0 1.966949 Assessment_centre_11028.0 -9.520674 f.22009.0.1 0.428523 f.22009.0.2 0.121792 f.22009.0.3 0.980793 f.22009.0.4 1.491328 f.22009.0.5 -0.617086 f.22009.0.6 1.317871 f.22009.0.7 -0.803154 f.22009.0.8 0.102008 f.22009.0.9 -0.082780 f.22009.0.10 -0.488988 dtype: float64	rs4785297	0.04237368958078426	True
6	FAST_R_Crus_II_Cerebellum	18.844749382289105	7.534056412155867e-09	2.0	0.1921463709921589	0.1799429247587116	0.18308027816161	0.1714040845679734	const 25203.894832 Prob_Class_0 -161984.415521 Prob_Class_2 14154.013924 Age_c -40.515225 Age2 -0.044108 age_sex 7.387294 Sex_num -49.142571 date_c 0.003023 date_c2 0.000049 head_volume -3109.749906 Table_position 10.318108 X_brain_position 6.992095 Y_brain_position -10.461182 Z_brain_position 3.496125 rfMRI_head_motion -1407.994431 tfMRI_head_motion -891.096689 Assessment_centre_11026.0 158.318567 Assessment_centre_11027.0 191.546799 Assessment_centre_11028.0 1195.017724 f.22009.0.1 -3.775972 f.22009.0.2 -1.564703 f.22009.0.3 6.392197 f.22009.0.4 -8.889819 f.22009.0.5 1.471370 f.22009.0.6 15.699362 f.22009.0.7 -5.049478 f.22009.0.8 -3.425216 f.22009.0.9 2.616934 f.22009.0.10 1.570922 dtype: float64	const 19482.638483 Age_c -39.322361 Age2 0.150848 age_sex 10.212215 Sex_num -50.687353 date_c -0.012883 date_c2 0.000004 head_volume -2809.492190 Table_position 7.065536 X_brain_position 5.788713 Y_brain_position -4.406548 Z_brain_position 1.520938 rfMRI_head_motion -1600.038923 tfMRI_head_motion -876.257216 Assessment_centre_11026.0 119.233494 Assessment_centre_11027.0 120.920111 Assessment_centre_11028.0 1171.890251 f.22009.0.1 -4.453502 f.22009.0.2 -2.071499 f.22009.0.3 5.747648 f.22009.0.4 -9.433348 f.22009.0.5 2.560962 f.22009.0.6 14.902731 f.22009.0.7 -3.784049 f.22009.0.8 -3.972146 f.22009.0.9 3.234056 f.22009.0.10 -1.723182 dtype: float64	rs4785297	2.2276176410941628e-08	True
6	FAST_L_VIIb_Cerebellum	8.20869144677714	0.0002796973931547	2.0	0.2479107512759805	0.242961918744346	0.2394704711299795	0.2350792635130096	const 21578.995602 Prob_Class_0 -65620.861311 Prob_Class_2 788.447080 Age_c -19.089724 Age2 -0.380608 age_sex -2.432099 Sex_num -56.700095 date_c -0.029620 date_c2 0.000002 head_volume -1581.416860 Table_position 10.744186 X_brain_position 1.503960 Y_brain_position -7.818666 Z_brain_position 3.431373 rfMRI_head_motion -575.772470 tfMRI_head_motion -898.651684 Assessment_centre_11026.0 -30.148614 Assessment_centre_11027.0 61.705288 Assessment_centre_11028.0 380.455691 f.22009.0.1 6.414377 f.22009.0.2 -12.006718 f.22009.0.3 12.159903 f.22009.0.4 -0.463628 f.22009.0.5 -0.718679 f.22009.0.6 4.325249 f.22009.0.7 7.766438 f.22009.0.8 -5.537734 f.22009.0.9 1.276505 f.22009.0.10 0.292266 dtype: float64	const 17720.733776 Age_c -19.066725 Age2 -0.327669 age_sex -1.620031 Sex_num -47.929882 date_c -0.027166 date_c2 -0.000017 head_volume -1526.449738 Table_position 10.345839 X_brain_position 0.996049 Y_brain_position -7.491203 Z_brain_position 3.223079 rfMRI_head_motion -644.108235 tfMRI_head_motion -881.146896 Assessment_centre_11026.0 -34.274481 Assessment_centre_11027.0 52.710390 Assessment_centre_11028.0 399.818089 f.22009.0.1 6.501174 f.22009.0.2 -12.600014 f.22009.0.3 11.558418 f.22009.0.4 -0.589626 f.22009.0.5 -0.370637 f.22009.0.6 4.021999 f.22009.0.7 8.036301 f.22009.0.8 -5.655032 f.22009.0.9 1.365002 f.22009.0.10 -0.816299 dtype: float64	rs4785297	0.0004677070861827255	True
6	FAST_vermis_VIIb_Cerebellum	4.286813807325197	0.0138500671582904	2.0	0.1451967385596723	0.1422593578593204	0.1356037560665544	0.1333281377168864	const 6.333473e+02 Prob_Class_0 -1.829885e+03 Prob_Class_2 -1.657702e+02 Age_c -7.894332e-01 Age2 -1.778992e-02 age_sex 1.496611e-01 Sex_num -7.579726e+00 date_c -1.206622e-03 date_c2 8.271834e-08 head_volume -4.564934e+01 Table_position 1.933340e-01 X_brain_position 1.227582e-01 Y_brain_position -4.124144e-01 Z_brain_position -5.064040e-02 rfMRI_head_motion -2.206638e+01 tfMRI_head_motion -2.459663e+01 Assessment_centre_11026.0 -1.863334e+00 Assessment_centre_11027.0 4.586308e-01 Assessment_centre_11028.0 5.625610e-01 f.22009.0.1 -1.940319e-01 f.22009.0.2 3.713208e-02 f.22009.0.3 4.470464e-01 f.22009.0.4 4.597435e-01 f.22009.0.5 -1.208107e-01 f.22009.0.6 6.431056e-01 f.22009.0.7 -5.966351e-02 f.22009.0.8 -3.166048e-02 f.22009.0.9 -2.644862e-02 f.22009.0.10 -3.591146e-01 dtype: float64	const 4.672690e+02 Age_c -8.062651e-01 Age2 -1.730226e-02 age_sex 1.596893e-01 Sex_num -6.978436e+00 date_c -8.003755e-04 date_c2 -4.781938e-07 head_volume -4.664768e+01 Table_position 2.171272e-01 X_brain_position 1.078197e-01 Y_brain_position -4.839714e-01 Z_brain_position -3.397821e-02 rfMRI_head_motion -2.361271e+01 tfMRI_head_motion -2.367215e+01 Assessment_centre_11026.0 -1.533895e+00 Assessment_centre_11027.0 9.525518e-01 Assessment_centre_11028.0 2.193306e+00 f.22009.0.1 -1.778957e-01 f.22009.0.2 5.857335e-03 f.22009.0.3 4.173510e-01 f.22009.0.4 4.598059e-01 f.22009.0.5 -1.146497e-01 f.22009.0.6 6.353884e-01 f.22009.0.7 -6.135510e-02 f.22009.0.8 -3.097287e-02 f.22009.0.9 -3.011236e-02 f.22009.0.10 -3.814515e-01 dtype: float64	rs4785297	0.018190691515960696	True
6	FAST_R_VIIb_Cerebellum	12.422060161185176	4.284010492566732e-06	2.0	0.2359688333749167	0.2283609447041052	0.2273945357133927	0.2203262569036674	const 21189.705429 Prob_Class_0 -86106.483391 Prob_Class_2 2298.610658 Age_c -19.325179 Age2 -0.268320 age_sex -2.586014 Sex_num -50.063533 date_c -0.010959 date_c2 0.000017 head_volume -1882.289236 Table_position 9.618199 X_brain_position 5.056490 Y_brain_position -7.239490 Z_brain_position 2.390465 rfMRI_head_motion -832.149382 tfMRI_head_motion -626.819801 Assessment_centre_11026.0 -9.400487 Assessment_centre_11027.0 55.814952 Assessment_centre_11028.0 389.733335 f.22009.0.1 0.544127 f.22009.0.2 -7.125434 f.22009.0.3 4.686216 f.22009.0.4 -0.968832 f.22009.0.5 0.494157 f.22009.0.6 1.236533 f.22009.0.7 4.735127 f.22009.0.8 -4.794708 f.22009.0.9 0.260561 f.22009.0.10 -2.484800 dtype: float64	const 16520.720799 Age_c -19.177367 Age2 -0.192199 age_sex -1.435493 Sex_num -40.956992 date_c -0.010012 date_c2 -0.000008 head_volume -1793.122136 Table_position 8.860530 X_brain_position 4.395236 Y_brain_position -6.266581 Z_brain_position 1.965867 rfMRI_head_motion -924.236904 tfMRI_head_motion -606.787948 Assessment_centre_11026.0 -17.806807 Assessment_centre_11027.0 38.998167 Assessment_centre_11028.0 407.796707 f.22009.0.1 0.565682 f.22009.0.2 -7.804777 f.22009.0.3 3.983956 f.22009.0.4 -1.158239 f.22009.0.5 0.974713 f.22009.0.6 0.833637 f.22009.0.7 5.151287 f.22009.0.8 -4.975275 f.22009.0.9 0.417965 f.22009.0.10 -3.997177 dtype: float64	rs4785297	9.094857226937788e-06	True
6	FAST_L_VIIIa_Cerebellum	10.886236187484066	1.96190079196806e-05	2.0	0.3165314494588674	0.310567200907438	0.3088612613165221	0.3033884853381923	const 25258.789064 Prob_Class_0 -58459.587508 Prob_Class_2 -6795.673298 Age_c -20.521317 Age2 -0.721798 age_sex -9.387145 Sex_num -126.865201 date_c -0.027260 date_c2 0.000020 head_volume -1495.512460 Table_position 10.775011 X_brain_position 0.194790 Y_brain_position -8.990037 Z_brain_position 1.386594 rfMRI_head_motion -1090.005065 tfMRI_head_motion -732.752298 Assessment_centre_11026.0 -53.889373 Assessment_centre_11027.0 61.016934 Assessment_centre_11028.0 278.422809 f.22009.0.1 0.957887 f.22009.0.2 -11.102279 f.22009.0.3 4.893440 f.22009.0.4 3.613683 f.22009.0.5 1.395331 f.22009.0.6 10.397976 f.22009.0.7 3.534734 f.22009.0.8 -6.445882 f.22009.0.9 -1.426202 f.22009.0.10 0.559940 dtype: float64	const 19485.863987 Age_c -21.198624 Age2 -0.714116 age_sex -9.167557 Sex_num -104.806204 date_c -0.011583 date_c2 0.000001 head_volume -1547.625155 Table_position 11.813929 X_brain_position -0.288642 Y_brain_position -11.920618 Z_brain_position 2.098397 rfMRI_head_motion -1136.536411 tfMRI_head_motion -699.732218 Assessment_centre_11026.0 -39.814151 Assessment_centre_11027.0 82.745315 Assessment_centre_11028.0 339.233769 f.22009.0.1 1.582953 f.22009.0.2 -12.219083 f.22009.0.3 3.841532 f.22009.0.4 3.644241 f.22009.0.5 1.563844 f.22009.0.6 10.157338 f.22009.0.7 3.407069 f.22009.0.8 -6.392293 f.22009.0.9 -1.592227 f.22009.0.10 -0.085152 dtype: float64	rs4785297	3.835705104900797e-05	True
6	FAST_vermis_VIIIa_Cerebellum	4.171523579364479	0.0155364796266578	2.0	0.2619015848204952	0.2594334526018075	0.2536183160329096	0.2517223071343053	const 4796.750339 Prob_Class_0 -9941.624591 Prob_Class_2 -879.865415 Age_c -5.143386 Age2 -0.148469 age_sex -0.090977 Sex_num -31.142386 date_c -0.011030 date_c2 -0.000003 head_volume -289.317911 Table_position 2.048007 X_brain_position 0.682779 Y_brain_position -3.315046 Z_brain_position -0.343481 rfMRI_head_motion -280.081259 tfMRI_head_motion -160.374885 Assessment_centre_11026.0 -28.841594 Assessment_centre_11027.0 1.529290 Assessment_centre_11028.0 4.684914 f.22009.0.1 -0.199546 f.22009.0.2 -2.528694 f.22009.0.3 1.888278 f.22009.0.4 2.695005 f.22009.0.5 -0.880156 f.22009.0.6 2.707672 f.22009.0.7 2.097823 f.22009.0.8 0.176284 f.22009.0.9 -0.581629 f.22009.0.10 -1.350417 dtype: float64	const 3900.923844 Age_c -5.232901 Age2 -0.145711 age_sex -0.035101 Sex_num -27.915051 date_c -0.008861 date_c2 -0.000006 head_volume -294.462067 Table_position 2.173417 X_brain_position 0.601705 Y_brain_position -3.694892 Z_brain_position -0.255440 rfMRI_head_motion -288.522097 tfMRI_head_motion -155.400472 Assessment_centre_11026.0 -27.100902 Assessment_centre_11027.0 4.130412 Assessment_centre_11028.0 13.424065 f.22009.0.1 -0.113395 f.22009.0.2 -2.696979 f.22009.0.3 1.728373 f.22009.0.4 2.694949 f.22009.0.5 -0.846292 f.22009.0.6 2.665663 f.22009.0.7 2.089652 f.22009.0.8 0.179583 f.22009.0.9 -0.600857 f.22009.0.10 -1.472720 dtype: float64	rs4785297	0.020266316633699575	True
6	FAST_R_VIIIa_Cerebellum	8.396858843679993	0.0002320110400062	2.0	0.3284552852074712	0.3239351519991889	0.3209189116546893	0.316895630153766	const 26713.322859 Prob_Class_0 -64887.013085 Prob_Class_2 -3483.864391 Age_c -22.058593 Age2 -0.812676 age_sex -10.096613 Sex_num -171.574233 date_c -0.027167 date_c2 -0.000011 head_volume -1709.295496 Table_position 13.031134 X_brain_position 5.417030 Y_brain_position -10.016324 Z_brain_position 3.078258 rfMRI_head_motion -1426.514128 tfMRI_head_motion -649.223262 Assessment_centre_11026.0 -83.391713 Assessment_centre_11027.0 76.690496 Assessment_centre_11028.0 492.682496 f.22009.0.1 0.701184 f.22009.0.2 -12.767248 f.22009.0.3 5.344234 f.22009.0.4 4.530904 f.22009.0.5 -0.734048 f.22009.0.6 -0.787122 f.22009.0.7 10.438487 f.22009.0.8 -3.529939 f.22009.0.9 -2.690394 f.22009.0.10 -2.223313 dtype: float64	const 21570.091103 Age_c -22.432626 Age2 -0.782777 age_sex -9.580126 Sex_num -154.801720 date_c -0.017070 date_c2 -0.000030 head_volume -1712.419034 Table_position 13.429769 X_brain_position 4.897201 Y_brain_position -11.524765 Z_brain_position 3.382546 rfMRI_head_motion -1485.927887 tfMRI_head_motion -622.005828 Assessment_centre_11026.0 -77.378110 Assessment_centre_11027.0 84.707644 Assessment_centre_11028.0 536.598000 f.22009.0.1 1.098462 f.22009.0.2 -13.688397 f.22009.0.3 4.456035 f.22009.0.4 4.487516 f.22009.0.5 -0.470383 f.22009.0.6 -1.070197 f.22009.0.7 10.496039 f.22009.0.8 -3.556036 f.22009.0.9 -2.742119 f.22009.0.10 -3.124735 dtype: float64	rs4785297	0.0003928060278150392	True
6	FAST_L_VIIIb_Cerebellum	11.342103057531029	1.248661832981526e-05	2.0	0.2681906220970074	0.2615371091650287	0.2599779316836672	0.2538478680109601	const 17793.679535 Prob_Class_0 -30134.424069 Prob_Class_2 -7579.973525 Age_c -12.288550 Age2 -0.713396 age_sex -4.720483 Sex_num -50.441071 date_c -0.013557 date_c2 0.000011 head_volume -1046.630240 Table_position 6.622527 X_brain_position -0.156203 Y_brain_position -8.459636 Z_brain_position 0.255014 rfMRI_head_motion -879.151301 tfMRI_head_motion -335.111356 Assessment_centre_11026.0 -44.160222 Assessment_centre_11027.0 28.752531 Assessment_centre_11028.0 363.412229 f.22009.0.1 2.448241 f.22009.0.2 -2.046640 f.22009.0.3 0.908479 f.22009.0.4 3.430847 f.22009.0.5 2.038344 f.22009.0.6 10.334016 f.22009.0.7 -2.891678 f.22009.0.8 -0.480163 f.22009.0.9 -2.250753 f.22009.0.10 0.004038 dtype: float64	const 1.354787e+04 Age_c -1.301710e+01 Age2 -7.309023e-01 age_sex -4.881257e+00 Sex_num -3.132421e+01 date_c 1.859015e-03 date_c2 7.633313e-07 head_volume -1.128455e+03 Table_position 7.915919e+00 X_brain_position -4.222287e-01 Y_brain_position -1.172236e+01 Z_brain_position 1.109861e+00 rfMRI_head_motion -8.953361e+02 tfMRI_head_motion -3.086154e+02 Assessment_centre_11026.0 -2.725303e+01 Assessment_centre_11027.0 5.612458e+01 Assessment_centre_11028.0 4.184448e+02 f.22009.0.1 3.068274e+00 f.22009.0.2 -2.942179e+00 f.22009.0.3 8.564411e-02 f.22009.0.4 3.524248e+00 f.22009.0.5 2.048244e+00 f.22009.0.6 1.022602e+01 f.22009.0.7 -3.157624e+00 f.22009.0.8 -3.665831e-01 f.22009.0.9 -2.469476e+00 f.22009.0.10 -1.422637e-01 dtype: float64	rs4785297	2.5044501501300888e-05	True
6	FAST_vermis_VIIIb_Cerebellum	5.054292718609715	0.0064473798045386	2.0	0.1993834139619966	0.1961396860411869	0.1903985384473417	0.1877694945462212	const 2455.828022 Prob_Class_0 -5567.036219 Prob_Class_2 -564.708373 Age_c -2.060880 Age2 -0.052824 age_sex 0.036461 Sex_num -13.091893 date_c -0.005530 date_c2 0.000002 head_volume -161.504062 Table_position 0.987435 X_brain_position 0.212607 Y_brain_position -1.412181 Z_brain_position -0.044420 rfMRI_head_motion -165.785182 tfMRI_head_motion -17.107068 Assessment_centre_11026.0 -15.350788 Assessment_centre_11027.0 -2.596683 Assessment_centre_11028.0 -46.698776 f.22009.0.1 -0.160494 f.22009.0.2 -0.771392 f.22009.0.3 0.653611 f.22009.0.4 1.305647 f.22009.0.5 -0.221280 f.22009.0.6 1.478149 f.22009.0.7 1.309958 f.22009.0.8 -0.754515 f.22009.0.9 0.159319 f.22009.0.10 -1.019242 dtype: float64	const 1.931759e+03 Age_c -2.117707e+00 Age2 -5.165817e-02 age_sex 6.291205e-02 Sex_num -1.114786e+01 date_c -4.185732e-03 date_c2 -1.697743e-07 head_volume -1.653554e+02 Table_position 1.071046e+00 X_brain_position 1.669101e-01 Y_brain_position -1.655830e+00 Z_brain_position 1.349863e-02 rfMRI_head_motion -1.703740e+02 tfMRI_head_motion -1.415419e+01 Assessment_centre_11026.0 -1.420558e+01 Assessment_centre_11027.0 -8.545015e-01 Assessment_centre_11028.0 -4.138675e+01 f.22009.0.1 -1.069915e-01 f.22009.0.2 -8.712769e-01 f.22009.0.3 5.591131e-01 f.22009.0.4 1.306987e+00 f.22009.0.5 -2.036763e-01 f.22009.0.6 1.454909e+00 f.22009.0.7 1.301847e+00 f.22009.0.8 -7.511501e-01 f.22009.0.9 1.462007e-01 f.22009.0.10 -1.084439e+00 dtype: float64	rs4785297	0.008887954227607148	True
6	FAST_R_VIIIb_Cerebellum	5.158992509443889	0.0058089560141046	2.0	0.2806849525521505	0.2777102503944642	0.2726124790737779	0.2701894119924842	const 18880.827698 Prob_Class_0 -14465.401442 Prob_Class_2 -5906.123021 Age_c -13.117414 Age2 -0.750039 age_sex -8.445450 Sex_num -98.362158 date_c -0.027102 date_c2 -0.000007 head_volume -1071.633780 Table_position 9.320193 X_brain_position 5.989001 Y_brain_position -6.333951 Z_brain_position 2.721310 rfMRI_head_motion -909.349423 tfMRI_head_motion -514.084532 Assessment_centre_11026.0 -36.711729 Assessment_centre_11027.0 64.784764 Assessment_centre_11028.0 747.218184 f.22009.0.1 4.417529 f.22009.0.2 -3.068093 f.22009.0.3 -0.743825 f.22009.0.4 4.104137 f.22009.0.5 -0.945636 f.22009.0.6 8.592107 f.22009.0.7 3.622879 f.22009.0.8 -2.429879 f.22009.0.9 -0.835518 f.22009.0.10 1.497831 dtype: float64	const 16136.362952 Age_c -13.678163 Age2 -0.770381 age_sex -8.674999 Sex_num -84.877370 date_c -0.015622 date_c2 -0.000012 head_volume -1141.480082 Table_position 10.362560 X_brain_position 5.851941 Y_brain_position -8.874622 Z_brain_position 3.403037 rfMRI_head_motion -912.779924 tfMRI_head_motion -496.095977 Assessment_centre_11026.0 -23.227706 Assessment_centre_11027.0 86.918405 Assessment_centre_11028.0 786.808990 f.22009.0.1 4.880807 f.22009.0.2 -3.675874 f.22009.0.3 -1.294874 f.22009.0.4 4.192158 f.22009.0.5 -0.983690 f.22009.0.6 8.549194 f.22009.0.7 3.383905 f.22009.0.8 -2.327550 f.22009.0.9 -1.014561 f.22009.0.10 1.531177 dtype: float64	rs4785297	0.008059235414704161	True
6	FAST_L_IX_Cerebellum	6.427811543666035	0.0016428735854286	2.0	0.2192894035976187	0.2152667498230154	0.2105279219546261	0.2070957187839278	const 12079.270992 Prob_Class_0 -24271.955917 Prob_Class_2 -3700.268435 Age_c -8.337092 Age2 -0.525784 age_sex -0.454822 Sex_num -134.725887 date_c -0.016170 date_c2 -0.000004 head_volume -779.258750 Table_position 4.759961 X_brain_position -0.044663 Y_brain_position -6.246003 Z_brain_position -0.130421 rfMRI_head_motion -502.091119 tfMRI_head_motion -280.834212 Assessment_centre_11026.0 -79.978906 Assessment_centre_11027.0 1.193714 Assessment_centre_11028.0 177.592852 f.22009.0.1 4.798494 f.22009.0.2 -3.479765 f.22009.0.3 0.049118 f.22009.0.4 4.484286 f.22009.0.5 0.778868 f.22009.0.6 3.381613 f.22009.0.7 1.964824 f.22009.0.8 -2.376219 f.22009.0.9 -3.195556 f.22009.0.10 -1.207386 dtype: float64	const 9408.656952 Age_c -8.700085 Age2 -0.527221 age_sex -0.422701 Sex_num -123.897579 date_c -0.008080 date_c2 -0.000012 head_volume -812.742032 Table_position 5.354661 X_brain_position -0.249007 Y_brain_position -7.840404 Z_brain_position 0.270284 rfMRI_head_motion -519.729141 tfMRI_head_motion -265.082293 Assessment_centre_11026.0 -72.054626 Assessment_centre_11027.0 13.700825 Assessment_centre_11028.0 207.946408 f.22009.0.1 5.122211 f.22009.0.2 -4.012395 f.22009.0.3 -0.448108 f.22009.0.4 4.513710 f.22009.0.5 0.832244 f.22009.0.6 3.285161 f.22009.0.7 1.868681 f.22009.0.8 -2.335442 f.22009.0.9 -3.293186 f.22009.0.10 -1.435083 dtype: float64	rs4785297	0.0024634948534396784	True
6	FAST_vermis_IX_Cerebellum	12.899470978542649	2.67052557848658e-06	2.0	0.2056487180381612	0.1974349213981332	0.1967341545532187	0.1890782165348379	const 2822.796600 Prob_Class_0 -11385.140770 Prob_Class_2 -191.731215 Age_c -1.646715 Age2 -0.094448 age_sex -0.067003 Sex_num -20.796618 date_c -0.004405 date_c2 0.000002 head_volume -203.303260 Table_position 1.137643 X_brain_position 0.269893 Y_brain_position -1.930511 Z_brain_position -0.074405 rfMRI_head_motion -156.699276 tfMRI_head_motion 27.278275 Assessment_centre_11026.0 -14.250114 Assessment_centre_11027.0 -0.217230 Assessment_centre_11028.0 69.897115 f.22009.0.1 -0.234603 f.22009.0.2 -1.554439 f.22009.0.3 0.578802 f.22009.0.4 0.051256 f.22009.0.5 0.134806 f.22009.0.6 1.617765 f.22009.0.7 -0.181082 f.22009.0.8 -1.114457 f.22009.0.9 -0.599020 f.22009.0.10 0.297862 dtype: float64	const 2051.053992 Age_c -1.673299 Age2 -0.086993 age_sex 0.051813 Sex_num -18.650817 date_c -0.003388 date_c2 -0.000002 head_volume -198.195371 Table_position 1.129599 X_brain_position 0.180415 Y_brain_position -2.014881 Z_brain_position -0.071226 rfMRI_head_motion -167.926846 tfMRI_head_motion 31.078832 Assessment_centre_11026.0 -14.188200 Assessment_centre_11027.0 -0.474713 Assessment_centre_11028.0 75.165106 f.22009.0.1 -0.195544 f.22009.0.2 -1.683149 f.22009.0.3 0.451833 f.22009.0.4 0.035653 f.22009.0.5 0.188989 f.22009.0.6 1.566445 f.22009.0.7 -0.150388 f.22009.0.8 -1.127881 f.22009.0.9 -0.594394 f.22009.0.10 0.120534 dtype: float64	rs4785297	5.807928321871577e-06	True
6	FAST_R_IX_Cerebellum	5.289240560161182	0.0051023232601612	2.0	0.2241173433711049	0.2208277000706101	0.2154100430161514	0.2127145723981375	const 13906.750434 Prob_Class_0 -21653.872191 Prob_Class_2 -4012.496929 Age_c -9.572063 Age2 -0.553508 age_sex -1.392796 Sex_num -143.339501 date_c -0.024972 date_c2 -0.000006 head_volume -870.203193 Table_position 6.114979 X_brain_position 2.823570 Y_brain_position -6.054364 Z_brain_position 0.906458 rfMRI_head_motion -587.345526 tfMRI_head_motion -285.607225 Assessment_centre_11026.0 -69.700234 Assessment_centre_11027.0 35.744116 Assessment_centre_11028.0 271.684900 f.22009.0.1 4.076606 f.22009.0.2 -5.591807 f.22009.0.3 1.625775 f.22009.0.4 4.393685 f.22009.0.5 -0.513836 f.22009.0.6 4.374542 f.22009.0.7 3.211085 f.22009.0.8 -3.209143 f.22009.0.9 -2.984861 f.22009.0.10 -0.923231 dtype: float64	const 11302.606987 Age_c -9.962103 Age2 -0.558536 age_sex -1.411943 Sex_num -132.327650 date_c -0.016475 date_c2 -0.000013 head_volume -909.664575 Table_position 6.777764 X_brain_position 2.638331 Y_brain_position -7.782493 Z_brain_position 1.349075 rfMRI_head_motion -601.719917 tfMRI_head_motion -269.901180 Assessment_centre_11026.0 -60.946648 Assessment_centre_11027.0 49.723799 Assessment_centre_11028.0 302.897153 f.22009.0.1 4.417371 f.22009.0.2 -6.122794 f.22009.0.3 1.133222 f.22009.0.4 4.433484 f.22009.0.5 -0.479646 f.22009.0.6 4.291295 f.22009.0.7 3.090392 f.22009.0.8 -3.157767 f.22009.0.9 -3.095191 f.22009.0.10 -1.093875 dtype: float64	rs4785297	0.0071407852197391845	True
6	FAST_vermis_X_Cerebellum	16.437572027743627	8.08864181018218e-08	2.0	0.1628035230153859	0.1517722786131351	0.1534081316905085	0.1429401117104285	const 863.233684 Prob_Class_0 -1036.529789 Prob_Class_2 -959.992108 Age_c -0.902787 Age2 -0.046729 age_sex -0.746628 Sex_num -19.498761 date_c -0.002339 date_c2 0.000002 head_volume -54.280044 Table_position -0.036296 X_brain_position -0.000846 Y_brain_position 0.012467 Z_brain_position -0.327987 rfMRI_head_motion 10.896312 tfMRI_head_motion -27.713437 Assessment_centre_11026.0 -8.476421 Assessment_centre_11027.0 -5.891604 Assessment_centre_11028.0 49.695761 f.22009.0.1 -0.016187 f.22009.0.2 -0.164335 f.22009.0.3 0.071884 f.22009.0.4 0.322053 f.22009.0.5 0.127388 f.22009.0.6 0.896092 f.22009.0.7 -0.533175 f.22009.0.8 -0.290146 f.22009.0.9 -0.335314 f.22009.0.10 -0.169155 dtype: float64	const 499.363701 Age_c -0.992923 Age2 -0.051013 age_sex -0.799147 Sex_num -17.512641 date_c -0.000550 date_c2 0.000001 head_volume -66.521297 Table_position 0.138177 X_brain_position -0.012883 Y_brain_position -0.400271 Z_brain_position -0.214895 rfMRI_head_motion 11.677582 tfMRI_head_motion -25.176960 Assessment_centre_11026.0 -6.239439 Assessment_centre_11027.0 -2.176408 Assessment_centre_11028.0 55.651228 f.22009.0.1 0.056223 f.22009.0.2 -0.249999 f.22009.0.3 -0.004547 f.22009.0.4 0.338584 f.22009.0.5 0.114528 f.22009.0.6 0.895130 f.22009.0.7 -0.576650 f.22009.0.8 -0.271496 f.22009.0.9 -0.365673 f.22009.0.10 -0.142247 dtype: float64	rs4785297	2.1168147716008683e-07	True
7	Norm_Volume_peripheral_cortical_grey_matter	196.3278978366909	7.783712063355564e-80	2.0	0.547423578793233	0.4752144139123087	0.5422743956181866	0.4696746553908796	const 1.858715e+06 Prob_Class_0 -3.222850e+06 Prob_Class_2 -1.752580e+06 Age_c -2.565108e+03 Age2 -1.079584e+01 age_sex 6.053623e+01 Sex_num -3.820755e+03 date_c 3.196578e+00 date_c2 3.140691e-03 head_volume 8.880176e+04 Table_position 1.129072e+02 X_brain_position 3.713983e+01 Y_brain_position -7.975605e+02 Z_brain_position 3.588514e+01 rfMRI_head_motion -3.054817e+04 tfMRI_head_motion -6.483776e+04 Assessment_centre_11026.0 4.764432e+03 Assessment_centre_11027.0 4.532017e+03 Assessment_centre_11028.0 8.396878e+03 f.22009.0.1 1.812877e+02 f.22009.0.2 -4.392470e+02 f.22009.0.3 -7.386959e+01 f.22009.0.4 3.318731e+02 f.22009.0.5 -1.093661e+02 f.22009.0.6 -1.383596e+02 f.22009.0.7 -1.758751e+02 f.22009.0.8 -3.510055e+02 f.22009.0.9 1.383003e+02 f.22009.0.10 -2.769528e+01 dtype: float64	const 536160.274170 Age_c -3215.074935 Age2 -3.553650 age_sex 461.103350 Sex_num -5957.895444 date_c 2.455493 date_c2 0.001903 head_volume 78325.716854 Table_position -28.868575 X_brain_position 262.877704 Y_brain_position -587.520845 Z_brain_position -31.828498 rfMRI_head_motion -10247.817131 tfMRI_head_motion -61917.783792 Assessment_centre_11026.0 4401.411658 Assessment_centre_11027.0 4282.290204 Assessment_centre_11028.0 7750.751709 f.22009.0.1 367.992191 f.22009.0.2 -244.119120 f.22009.0.3 -247.044791 f.22009.0.4 426.331119 f.22009.0.5 -266.532136 f.22009.0.6 -222.464509 f.22009.0.7 -185.994529 f.22009.0.8 -416.139699 f.22009.0.9 31.992259 f.22009.0.10 -77.524486 dtype: float64	rs7589256	5.590636985651003e-78	True
7	Volume_peripheral_cortical_grey_matter	183.9284572619728	3.5935890329196996e-75	2.0	0.7783513866987746	0.7452205557367674	0.7758295820777124	0.7425310447538831	const 1.890362e+06 Prob_Class_0 -2.466637e+06 Prob_Class_2 -1.339728e+06 Age_c -1.889818e+03 Age2 -5.659624e+00 age_sex -2.046478e+02 Sex_num -2.455540e+03 date_c 2.577934e+00 date_c2 2.369160e-03 head_volume -2.970668e+05 Table_position 7.509241e+01 X_brain_position 3.362621e+01 Y_brain_position -6.187936e+02 Z_brain_position 6.971940e+00 rfMRI_head_motion -2.597498e+04 tfMRI_head_motion -4.897735e+04 Assessment_centre_11026.0 3.686147e+03 Assessment_centre_11027.0 3.331120e+03 Assessment_centre_11028.0 6.016601e+03 f.22009.0.1 1.761036e+02 f.22009.0.2 -2.657754e+02 f.22009.0.3 -4.418663e+01 f.22009.0.4 2.505716e+02 f.22009.0.5 -9.279720e+01 f.22009.0.6 -1.709975e+02 f.22009.0.7 -1.143687e+02 f.22009.0.8 -1.754639e+02 f.22009.0.9 1.160737e+02 f.22009.0.10 4.953456e+01 dtype: float64	const 879020.259793 Age_c -2387.150022 Age2 -0.132955 age_sex 101.718450 Sex_num -4089.653365 date_c 2.013509 date_c2 0.001418 head_volume -305062.351814 Table_position -33.163143 X_brain_position 206.191348 Y_brain_position -458.633974 Z_brain_position -44.592916 rfMRI_head_motion -10445.651656 tfMRI_head_motion -46741.089058 Assessment_centre_11026.0 3409.001845 Assessment_centre_11027.0 3142.821398 Assessment_centre_11028.0 5525.192075 f.22009.0.1 318.949212 f.22009.0.2 -116.597344 f.22009.0.3 -176.861849 f.22009.0.4 322.854089 f.22009.0.5 -213.008129 f.22009.0.6 -235.376224 f.22009.0.7 -122.015428 f.22009.0.8 -225.263153 f.22009.0.9 34.757573 f.22009.0.10 11.269774 dtype: float64	rs7589256	2.2667253899955027e-73	True
7	Norm_volume_ventricul_cerebrospinal_fluid	141.5895918134666	6.2560719243950345e-59	2.0	0.3819373464285902	0.3108189077172339	0.374905345494011	0.3035437520536725	const -3.449085e+05 Prob_Class_0 1.815447e+06 Prob_Class_2 4.841179e+05 Age_c 8.030773e+02 Age2 1.590613e+01 age_sex 4.170112e+02 Sex_num 1.124392e+03 date_c -3.819444e-02 date_c2 -2.109656e-03 head_volume -3.699829e+04 Table_position 2.487484e+01 X_brain_position -1.710517e+02 Y_brain_position -9.608068e+01 Z_brain_position 6.756620e+01 rfMRI_head_motion 7.284853e+03 tfMRI_head_motion 1.702768e+04 Assessment_centre_11026.0 1.826679e+03 Assessment_centre_11027.0 1.562717e+03 Assessment_centre_11028.0 -6.985607e+03 f.22009.0.1 2.701271e+02 f.22009.0.2 1.739129e+02 f.22009.0.3 -4.945884e+02 f.22009.0.4 -1.509229e+02 f.22009.0.5 4.115342e+01 f.22009.0.6 -1.886883e+02 f.22009.0.7 4.126996e+02 f.22009.0.8 1.549854e+02 f.22009.0.9 -5.103992e+00 f.22009.0.10 -9.633125e+01 dtype: float64	const 125325.597933 Age_c 1130.230025 Age2 16.845749 age_sex 256.841917 Sex_num 1843.298111 date_c -0.478870 date_c2 -0.000460 head_volume -38027.068529 Table_position 26.140476 X_brain_position -234.604625 Y_brain_position -29.792861 Z_brain_position 25.064831 rfMRI_head_motion -1755.841011 tfMRI_head_motion 14941.952592 Assessment_centre_11026.0 1815.859588 Assessment_centre_11027.0 826.081007 Assessment_centre_11028.0 -7584.683357 f.22009.0.1 180.559375 f.22009.0.2 115.030700 f.22009.0.3 -355.531320 f.22009.0.4 -200.474544 f.22009.0.5 105.668976 f.22009.0.6 -138.745918 f.22009.0.7 387.970712 f.22009.0.8 175.646163 f.22009.0.9 39.993352 f.22009.0.10 -28.759291 dtype: float64	rs7589256	2.5437912287622786e-57	True
7	Volume_ventricul_cerebrospinal_fluid	142.36486738363638	3.1220069238093655e-59	2.0	0.4609224036889334	0.3985528705655572	0.4547890543607296	0.3922038549889046	const -2.452395e+05 Prob_Class_0 1.463028e+06 Prob_Class_2 3.923514e+05 Age_c 5.674076e+02 Age2 1.196097e+01 age_sex 4.580910e+02 Sex_num 1.000410e+03 date_c 1.301230e-01 date_c2 -1.672992e-03 head_volume -5.765863e+04 Table_position 1.795478e+01 X_brain_position -1.495538e+02 Y_brain_position -8.675968e+01 Z_brain_position 5.453681e+01 rfMRI_head_motion 6.661477e+03 tfMRI_head_motion 1.394635e+04 Assessment_centre_11026.0 1.383629e+03 Assessment_centre_11027.0 1.305540e+03 Assessment_centre_11028.0 -7.346820e+03 f.22009.0.1 2.361104e+02 f.22009.0.2 1.674172e+02 f.22009.0.3 -4.229886e+02 f.22009.0.4 -1.094937e+02 f.22009.0.5 3.219753e+01 f.22009.0.6 -1.315503e+02 f.22009.0.7 3.339794e+02 f.22009.0.8 1.360172e+02 f.22009.0.9 -7.141577e+00 f.22009.0.10 -6.693345e+01 dtype: float64	const 134919.430110 Age_c 831.223924 Age2 12.696125 age_sex 328.726303 Sex_num 1581.891994 date_c -0.221235 date_c2 -0.000348 head_volume -58457.236202 Table_position 19.320237 X_brain_position -201.049326 Y_brain_position -34.151323 Z_brain_position 20.640414 rfMRI_head_motion -634.742052 tfMRI_head_motion 12267.446778 Assessment_centre_11026.0 1375.856584 Assessment_centre_11027.0 715.757553 Assessment_centre_11028.0 -7825.368180 f.22009.0.1 163.861214 f.22009.0.2 119.741005 f.22009.0.3 -311.108111 f.22009.0.4 -149.442401 f.22009.0.5 84.294740 f.22009.0.6 -91.314118 f.22009.0.7 314.184789 f.22009.0.8 152.737670 f.22009.0.9 29.266362 f.22009.0.10 -12.652374 dtype: float64	rs7589256	1.2826951202623866e-57	True
7	Norm_total_Volume_grey_matter	149.32436961550806	6.197715791259787e-62	2.0	0.5921710287948669	0.5426799243363967	0.5875309592321918	0.5378523474109993	const 2.155555e+06 Prob_Class_0 -2.965407e+06 Prob_Class_2 -1.766595e+06 Age_c -3.222585e+03 Age2 -2.063992e+01 age_sex 1.879093e+02 Sex_num -5.726519e+03 date_c 3.071849e+00 date_c2 2.699040e-03 head_volume 1.318887e+05 Table_position 2.907034e+02 X_brain_position -8.141387e+01 Y_brain_position -1.105492e+03 Z_brain_position 5.836194e+01 rfMRI_head_motion -5.420728e+04 tfMRI_head_motion -7.781930e+04 Assessment_centre_11026.0 4.910064e+03 Assessment_centre_11027.0 6.618232e+03 Assessment_centre_11028.0 1.835129e+03 f.22009.0.1 1.456162e+02 f.22009.0.2 -6.672132e+02 f.22009.0.3 -5.159173e+01 f.22009.0.4 4.364450e+02 f.22009.0.5 -1.020280e+02 f.22009.0.6 2.873329e+01 f.22009.0.7 -9.109924e+01 f.22009.0.8 -3.958975e+02 f.22009.0.9 1.292407e+02 f.22009.0.10 -1.815743e+02 dtype: float64	const 854536.707219 Age_c -3832.563847 Age2 -12.439793 age_sex 576.520871 Sex_num -7841.395394 date_c 2.127276 date_c2 0.001851 head_volume 120128.108445 Table_position 136.193030 X_brain_position 145.762756 Y_brain_position -855.720372 Z_brain_position -28.629220 rfMRI_head_motion -34795.511068 tfMRI_head_motion -75267.532900 Assessment_centre_11026.0 4510.132579 Assessment_centre_11027.0 6119.896723 Assessment_centre_11028.0 945.814715 f.22009.0.1 322.183169 f.22009.0.2 -472.049937 f.22009.0.3 -198.227854 f.22009.0.4 524.477166 f.22009.0.5 -253.991503 f.22009.0.6 -47.867858 f.22009.0.7 -109.725136 f.22009.0.8 -460.735644 f.22009.0.9 26.898162 f.22009.0.10 -215.330708 dtype: float64	rs7589256	2.74092239937062e-60	True
7	Total_Volume_grey_matter	138.4371784186635	1.0605020280343706e-57	2.0	0.805029346251915	0.7830942083572973	0.8028110698175606	0.7808045004471429	const 2.251433e+06 Prob_Class_0 -2.260892e+06 Prob_Class_2 -1.349875e+06 Age_c -2.378109e+03 Age2 -1.346252e+01 age_sex -1.537073e+02 Sex_num -3.835946e+03 date_c 2.490780e+00 date_c2 1.988296e-03 head_volume -3.678059e+05 Table_position 2.101755e+02 X_brain_position -5.347351e+01 Y_brain_position -8.588609e+02 Z_brain_position 1.851535e+01 rfMRI_head_motion -4.388210e+04 tfMRI_head_motion -5.886868e+04 Assessment_centre_11026.0 3.771227e+03 Assessment_centre_11027.0 4.947499e+03 Assessment_centre_11028.0 1.067505e+03 f.22009.0.1 1.688125e+02 f.22009.0.2 -4.267836e+02 f.22009.0.3 -3.027560e+01 f.22009.0.4 3.400484e+02 f.22009.0.5 -9.282125e+01 f.22009.0.6 -5.659209e+01 f.22009.0.7 -6.033166e+01 f.22009.0.8 -1.874038e+02 f.22009.0.9 1.051118e+02 f.22009.0.10 -6.030605e+01 dtype: float64	const 1.257878e+06 Age_c -2.843401e+03 Age2 -7.180797e+00 age_sex 1.429671e+02 Sex_num -5.451250e+03 date_c 1.765528e+00 date_c2 1.347666e-03 head_volume -3.768136e+05 Table_position 9.190726e+01 X_brain_position 1.201082e+02 Y_brain_position -6.673348e+02 Z_brain_position -4.828689e+01 rfMRI_head_motion -2.906794e+04 tfMRI_head_motion -5.692577e+04 Assessment_centre_11026.0 3.465034e+03 Assessment_centre_11027.0 4.562354e+03 Assessment_centre_11028.0 3.837603e+02 f.22009.0.1 3.035236e+02 f.22009.0.2 -2.776842e+02 f.22009.0.3 -1.418281e+02 f.22009.0.4 4.071877e+02 f.22009.0.5 -2.088240e+02 f.22009.0.6 -1.149793e+02 f.22009.0.7 -7.471292e+01 f.22009.0.8 -2.369329e+02 f.22009.0.9 2.699589e+01 f.22009.0.10 -8.580843e+01 dtype: float64	rs7589256	4.0763046702571117e-56	True
7	Norm_total_Volume_white_matter	36.033904404572304	3.762130536756491e-16	2.0	0.1785938779582988	0.1545398595275949	0.1692483389834237	0.1456149859375494	const 8.900789e+05 Prob_Class_0 -1.813621e+06 Prob_Class_2 -1.237416e+05 Age_c -1.605747e+03 Age2 1.001584e+00 age_sex 4.386099e+02 Sex_num 8.134864e+03 date_c -2.084632e+00 date_c2 1.422369e-03 head_volume -1.544976e+04 Table_position -1.659071e+02 X_brain_position -2.925269e+02 Y_brain_position -2.505770e+02 Z_brain_position 4.042736e+01 rfMRI_head_motion 6.497421e+04 tfMRI_head_motion 2.295028e+04 Assessment_centre_11026.0 2.183432e+03 Assessment_centre_11027.0 3.400383e+03 Assessment_centre_11028.0 3.391030e+03 f.22009.0.1 4.306518e+02 f.22009.0.2 -2.070985e+02 f.22009.0.3 4.373373e+01 f.22009.0.4 4.937866e+01 f.22009.0.5 -2.949733e+02 f.22009.0.6 1.008552e+02 f.22009.0.7 2.377847e+02 f.22009.0.8 1.581166e+02 f.22009.0.9 4.669409e+02 f.22009.0.10 6.061207e+02 dtype: float64	const 616863.550246 Age_c -1904.689907 Age2 -3.527389 age_sex 551.784808 Sex_num 7763.577390 date_c -1.030563 date_c2 -0.000907 head_volume -9464.878827 Table_position -110.949428 X_brain_position -274.536514 Y_brain_position -448.848630 Z_brain_position 140.572583 rfMRI_head_motion 72292.923787 tfMRI_head_motion 25349.295108 Assessment_centre_11026.0 2348.256042 Assessment_centre_11027.0 4763.832419 Assessment_centre_11028.0 4678.383534 f.22009.0.1 508.967750 f.22009.0.2 -184.781097 f.22009.0.3 -124.873856 f.22009.0.4 96.264599 f.22009.0.5 -342.244295 f.22009.0.6 49.127691 f.22009.0.7 284.255168 f.22009.0.8 148.942993 f.22009.0.9 432.465992 f.22009.0.10 510.359531 dtype: float64	rs7589256	2.2943516877399364e-15	True
7	Total_Volume_white_matter	32.35194771954456	1.3528683932980899e-14	2.0	0.7635029672666365	0.757285056142039	0.760812224919406	0.7547229008272575	const 1.201536e+06 Prob_Class_0 -1.349342e+06 Prob_Class_2 -7.765393e+04 Age_c -1.204959e+03 Age2 3.601909e+00 age_sex 1.979343e+02 Sex_num 7.281684e+03 date_c -1.422912e+00 date_c2 1.114998e-03 head_volume -4.264967e+05 Table_position -1.407245e+02 X_brain_position -2.167961e+02 Y_brain_position -2.213170e+02 Z_brain_position 8.991665e+00 rfMRI_head_motion 5.024695e+04 tfMRI_head_motion 1.762618e+04 Assessment_centre_11026.0 1.734255e+03 Assessment_centre_11027.0 2.763561e+03 Assessment_centre_11028.0 -4.465406e+02 f.22009.0.1 3.577849e+02 f.22009.0.2 -1.163340e+02 f.22009.0.3 1.085089e+01 f.22009.0.4 2.674877e+01 f.22009.0.5 -2.462490e+02 f.22009.0.6 1.556494e+01 f.22009.0.7 1.695839e+02 f.22009.0.8 2.486736e+02 f.22009.0.9 3.434485e+02 f.22009.0.10 5.259376e+02 dtype: float64	const 1.006132e+06 Age_c -1.426257e+03 Age2 8.857501e-02 age_sex 2.802617e+02 Sex_num 7.019335e+03 date_c -6.141020e-01 date_c2 -6.453708e-04 head_volume -4.218454e+05 Table_position -9.758464e+01 X_brain_position -2.052330e+02 Y_brain_position -3.741194e+02 Z_brain_position 8.580995e+01 rfMRI_head_motion 5.562352e+04 tfMRI_head_motion 1.942368e+04 Assessment_centre_11026.0 1.863052e+03 Assessment_centre_11027.0 3.803101e+03 Assessment_centre_11028.0 5.388394e+02 f.22009.0.1 4.156054e+02 f.22009.0.2 -1.011915e+02 f.22009.0.3 -1.157827e+02 f.22009.0.4 6.152735e+01 f.22009.0.5 -2.807310e+02 f.22009.0.6 -2.299399e+01 f.22009.0.7 2.050297e+02 f.22009.0.8 2.423075e+02 f.22009.0.9 3.182225e+02 f.22009.0.10 4.535594e+02 dtype: float64	rs7589256	7.191909773124368e-14	True
7	Norm_brain_volume_gray_white_matter	80.07133269767628	2.042132565149313e-34	2.0	0.4148458655497524	0.3767686031531765	0.4081882809237439	0.3701896277906035	const 3.045613e+06 Prob_Class_0 -4.778981e+06 Prob_Class_2 -1.890315e+06 Age_c -4.828337e+03 Age2 -1.963731e+01 age_sex 6.265281e+02 Sex_num 2.408235e+03 date_c 9.871379e-01 date_c2 4.121296e-03 head_volume 1.164395e+05 Table_position 1.247911e+02 X_brain_position -3.739076e+02 Y_brain_position -1.356076e+03 Z_brain_position 9.878421e+01 rfMRI_head_motion 1.076582e+04 tfMRI_head_motion -5.486812e+04 Assessment_centre_11026.0 7.093530e+03 Assessment_centre_11027.0 1.001863e+04 Assessment_centre_11028.0 5.225076e+03 f.22009.0.1 5.763151e+02 f.22009.0.2 -8.742931e+02 f.22009.0.3 -7.851660e+00 f.22009.0.4 4.858145e+02 f.22009.0.5 -3.970042e+02 f.22009.0.6 1.296731e+02 f.22009.0.7 1.467561e+02 f.22009.0.8 -2.377961e+02 f.22009.0.9 5.961947e+02 f.22009.0.10 4.245451e+02 dtype: float64	const 1.471396e+06 Age_c -5.737250e+03 Age2 -1.596622e+01 age_sex 1.128309e+03 Sex_num -7.790085e+01 date_c 1.096636e+00 date_c2 9.442491e-04 head_volume 1.106638e+05 Table_position 2.523966e+01 X_brain_position -1.287434e+02 Y_brain_position -1.304577e+03 Z_brain_position 1.119385e+02 rfMRI_head_motion 3.749602e+04 tfMRI_head_motion -4.991739e+04 Assessment_centre_11026.0 6.858426e+03 Assessment_centre_11027.0 1.088374e+04 Assessment_centre_11028.0 5.623116e+03 f.22009.0.1 8.311954e+02 f.22009.0.2 -6.568149e+02 f.22009.0.3 -3.230924e+02 f.22009.0.4 6.207312e+02 f.22009.0.5 -5.962366e+02 f.22009.0.6 1.345800e+00 f.22009.0.7 1.746006e+02 f.22009.0.8 -3.118070e+02 f.22009.0.9 4.593787e+02 f.22009.0.10 2.950287e+02 dtype: float64	rs7589256	3.601180007360079e-33	True
7	Brain_volume_gray_white_matter	71.35177894238846	7.541451645455386e-31	2.0	0.8322737158997143	0.8225479387798835	0.8303654119765904	0.8206747136106902	const 3.452966e+06 Prob_Class_0 -3.610224e+06 Prob_Class_2 -1.427527e+06 Age_c -3.583077e+03 Age2 -9.861683e+00 age_sex 4.420919e+01 Sex_num 3.445657e+03 date_c 1.067764e+00 date_c2 3.103329e-03 head_volume -7.943030e+05 Table_position 6.944951e+01 X_brain_position -2.702711e+02 Y_brain_position -1.080181e+03 Z_brain_position 2.750466e+01 rfMRI_head_motion 6.362747e+03 tfMRI_head_motion -4.124066e+04 Assessment_centre_11026.0 5.505641e+03 Assessment_centre_11027.0 7.710964e+03 Assessment_centre_11028.0 6.176666e+02 f.22009.0.1 5.266418e+02 f.22009.0.2 -5.430882e+02 f.22009.0.3 -1.946610e+01 f.22009.0.4 3.668015e+02 f.22009.0.5 -3.390736e+02 f.22009.0.6 -4.102521e+01 f.22009.0.7 1.092576e+02 f.22009.0.8 6.130365e+01 f.22009.0.9 4.485757e+02 f.22009.0.10 4.656525e+02 dtype: float64	const 2.264010e+06 Age_c -4.269667e+03 Age2 -7.093278e+00 age_sex 4.232102e+02 Sex_num 1.568006e+03 date_c 1.151317e+00 date_c2 7.023409e-04 head_volume -7.986594e+05 Table_position -5.679036e+00 X_brain_position -8.512648e+01 Y_brain_position -1.041457e+03 Z_brain_position 3.752027e+01 rfMRI_head_motion 2.655343e+04 tfMRI_head_motion -3.750026e+04 Assessment_centre_11026.0 5.328244e+03 Assessment_centre_11027.0 8.365353e+03 Assessment_centre_11028.0 9.192966e+02 f.22009.0.1 7.191729e+02 f.22009.0.2 -3.788465e+02 f.22009.0.3 -2.576513e+02 f.22009.0.4 4.687192e+02 f.22009.0.5 -4.895580e+02 f.22009.0.6 -1.379711e+02 f.22009.0.7 1.303220e+02 f.22009.0.8 5.408515e+00 f.22009.0.9 3.452341e+02 f.22009.0.10 3.677725e+02 dtype: float64	rs7589256	1.1416597567889384e-29	True
7	FIRST_L_thalamus	30.886137133323167	5.6480809220476364e-14	2.0	0.5064278433060921	0.4940389466650209	0.5008122316086401	0.4886979042830845	const 15075.619024 Prob_Class_0 -21095.029032 Prob_Class_2 777.059464 Age_c -27.692911 Age2 0.247030 age_sex -5.655270 Sex_num 43.220212 date_c -0.028989 date_c2 0.000021 head_volume -3819.551277 Table_position -1.026632 X_brain_position -0.484416 Y_brain_position -4.455033 Z_brain_position -1.886172 rfMRI_head_motion -256.347765 tfMRI_head_motion -837.334111 Assessment_centre_11026.0 19.232196 Assessment_centre_11027.0 58.707111 Assessment_centre_11028.0 -232.449635 f.22009.0.1 -0.662956 f.22009.0.2 -8.607142 f.22009.0.3 2.062161 f.22009.0.4 -1.530166 f.22009.0.5 -0.611270 f.22009.0.6 6.256200 f.22009.0.7 -2.818823 f.22009.0.8 -7.947902 f.22009.0.9 -0.328184 f.22009.0.10 3.607167 dtype: float64	const 13108.144047 Age_c -30.998345 Age2 0.172241 age_sex -4.627301 Sex_num 41.037948 date_c -0.012949 date_c2 -0.000011 head_volume -3719.410300 Table_position -0.041156 X_brain_position -0.555363 Y_brain_position -7.574441 Z_brain_position -0.366080 rfMRI_head_motion -181.769368 tfMRI_head_motion -807.487933 Assessment_centre_11026.0 22.097825 Assessment_centre_11027.0 78.430738 Assessment_centre_11028.0 -213.233435 f.22009.0.1 0.179233 f.22009.0.2 -8.572376 f.22009.0.3 -0.081834 f.22009.0.4 -1.000925 f.22009.0.5 -1.055300 f.22009.0.6 5.643232 f.22009.0.7 -2.144257 f.22009.0.8 -7.983990 f.22009.0.9 -0.664040 f.22009.0.10 2.319308 dtype: float64	rs7589256	2.8147437970599516e-13	True
7	FIRST_R_thalamus	27.41180373309099	1.6821676111707253e-12	2.0	0.5308706648447004	0.5204198877128738	0.525533151076172	0.515357328671272	const 15043.171809 Prob_Class_0 -17653.095973 Prob_Class_2 1360.649428 Age_c -27.243194 Age2 0.292367 age_sex -4.362032 Sex_num 56.373705 date_c -0.015135 date_c2 0.000025 head_volume -3772.317654 Table_position -0.160065 X_brain_position -2.829741 Y_brain_position -5.031279 Z_brain_position -0.832606 rfMRI_head_motion -209.429921 tfMRI_head_motion -717.332828 Assessment_centre_11026.0 10.945934 Assessment_centre_11027.0 56.034184 Assessment_centre_11028.0 129.567037 f.22009.0.1 1.033843 f.22009.0.2 -12.628606 f.22009.0.3 2.787885 f.22009.0.4 -2.954030 f.22009.0.5 -0.981998 f.22009.0.6 2.008407 f.22009.0.7 -5.985991 f.22009.0.8 -1.139162 f.22009.0.9 -1.529437 f.22009.0.10 6.707554 dtype: float64	const 13784.673692 Age_c -29.954269 Age2 0.222694 age_sex -3.594234 Sex_num 55.232238 date_c -0.000500 date_c2 -0.000002 head_volume -3678.731220 Table_position 0.775593 X_brain_position -2.978920 Y_brain_position -7.902366 Z_brain_position 0.553329 rfMRI_head_motion -150.401016 tfMRI_head_motion -691.733934 Assessment_centre_11026.0 13.648004 Assessment_centre_11027.0 73.778355 Assessment_centre_11028.0 147.007625 f.22009.0.1 1.716585 f.22009.0.2 -12.671570 f.22009.0.3 0.935105 f.22009.0.4 -2.516305 f.22009.0.5 -1.319668 f.22009.0.6 1.491831 f.22009.0.7 -5.378525 f.22009.0.8 -1.146729 f.22009.0.9 -1.789616 f.22009.0.10 5.574050 dtype: float64	rs7589256	7.353411503296285e-12	True
7	FIRST_R_putamen	3.799519550792093	0.0225129281937709	2.0	0.38492190668988	0.3830226777253974	0.3779238625563232	0.376509721826437	const 7870.390209 Prob_Class_0 -6521.320498 Prob_Class_2 104.325691 Age_c -18.897307 Age2 -0.124638 age_sex -2.779540 Sex_num 165.071437 date_c -0.030029 date_c2 -0.000004 head_volume -2245.106893 Table_position -1.099917 X_brain_position -3.308676 Y_brain_position -3.841602 Z_brain_position -1.545861 rfMRI_head_motion -393.910577 tfMRI_head_motion -103.405459 Assessment_centre_11026.0 -9.690615 Assessment_centre_11027.0 -15.224219 Assessment_centre_11028.0 106.972254 f.22009.0.1 5.679662 f.22009.0.2 -7.689052 f.22009.0.3 7.842181 f.22009.0.4 3.802998 f.22009.0.5 -0.386338 f.22009.0.6 6.481798 f.22009.0.7 -4.358319 f.22009.0.8 -7.717094 f.22009.0.9 -1.719839 f.22009.0.10 -7.226034 dtype: float64	const 7187.948806 Age_c -19.929677 Age2 -0.146403 age_sex -2.444069 Sex_num 164.265823 date_c -0.025302 date_c2 -0.000013 head_volume -2216.021116 Table_position -0.816496 X_brain_position -3.313428 Y_brain_position -4.756074 Z_brain_position -1.097722 rfMRI_head_motion -370.208610 tfMRI_head_motion -94.297894 Assessment_centre_11026.0 -8.862890 Assessment_centre_11027.0 -9.363819 Assessment_centre_11028.0 112.652631 f.22009.0.1 5.944232 f.22009.0.2 -7.664520 f.22009.0.3 7.190597 f.22009.0.4 3.967595 f.22009.0.5 -0.530092 f.22009.0.6 6.292998 f.22009.0.7 -4.158003 f.22009.0.8 -7.732580 f.22009.0.9 -1.827659 f.22009.0.10 -7.613493 dtype: float64	rs7589256	0.02869895238071067	True
7	FIRST_L_pallidum	5.417301276459879	0.0044922065047552	2.0	0.2247753265491111	0.221362384157377	0.2159552164895317	0.2131429046559934	const 1862.631519 Prob_Class_0 -1303.712533 Prob_Class_2 1297.337646 Age_c -2.871054 Age2 -0.057888 age_sex -1.827959 Sex_num 21.223622 date_c -0.007918 date_c2 -0.000004 head_volume -810.852731 Table_position -0.669598 X_brain_position -0.327707 Y_brain_position -0.331629 Z_brain_position -0.809345 rfMRI_head_motion -238.206664 tfMRI_head_motion -95.554836 Assessment_centre_11026.0 -2.960980 Assessment_centre_11027.0 -7.833233 Assessment_centre_11028.0 336.349946 f.22009.0.1 1.017400 f.22009.0.2 1.571103 f.22009.0.3 1.100013 f.22009.0.4 0.885872 f.22009.0.5 0.271682 f.22009.0.6 2.930422 f.22009.0.7 -3.010837 f.22009.0.8 -5.578218 f.22009.0.9 1.237781 f.22009.0.10 0.244300 dtype: float64	const 2423.323601 Age_c -2.978551 Age2 -0.074973 age_sex -1.927005 Sex_num 22.292965 date_c -0.004796 date_c2 -0.000009 head_volume -787.455707 Table_position -0.413525 X_brain_position -0.490035 Y_brain_position -0.982812 Z_brain_position -0.515148 rfMRI_head_motion -239.543687 tfMRI_head_motion -92.615491 Assessment_centre_11026.0 -2.249233 Assessment_centre_11027.0 -4.435796 Assessment_centre_11028.0 339.928911 f.22009.0.1 1.030702 f.22009.0.2 1.446526 f.22009.0.3 0.864443 f.22009.0.4 0.909500 f.22009.0.5 0.303877 f.22009.0.6 2.886168 f.22009.0.7 -2.893588 f.22009.0.8 -5.540644 f.22009.0.9 1.253742 f.22009.0.10 0.066617 dtype: float64	rs7589256	0.006337846728337683	True
7	FIRST_R_pallidum	8.745976763244906	0.0001640988541003	2.0	0.2314478471772056	0.2259852390748651	0.2227036536465115	0.2178145595035888	const 2.295319e+03 Prob_Class_0 -2.209542e+03 Prob_Class_2 1.451128e+03 Age_c -4.592935e+00 Age2 -1.074385e-01 age_sex -1.928384e+00 Sex_num 2.832980e+01 date_c -7.753206e-03 date_c2 -9.624684e-07 head_volume -8.074096e+02 Table_position -3.716951e-01 X_brain_position -4.804363e-01 Y_brain_position 1.579998e-01 Z_brain_position -5.032611e-01 rfMRI_head_motion -3.200682e+02 tfMRI_head_motion 3.133553e+00 Assessment_centre_11026.0 -1.831531e+01 Assessment_centre_11027.0 -5.292281e+00 Assessment_centre_11028.0 3.696121e+02 f.22009.0.1 2.428845e+00 f.22009.0.2 5.387320e-01 f.22009.0.3 2.044765e-01 f.22009.0.4 1.064613e+00 f.22009.0.5 -1.686365e-01 f.22009.0.6 3.368562e+00 f.22009.0.7 -2.489814e+00 f.22009.0.8 -5.696065e+00 f.22009.0.9 1.376384e+00 f.22009.0.10 -2.046948e+00 dtype: float64	const 2837.293350 Age_c -4.833039 Age2 -0.128937 age_sex -1.998959 Sex_num 29.421514 date_c -0.003737 date_c2 -0.000007 head_volume -778.053747 Table_position -0.054494 X_brain_position -0.661035 Y_brain_position -0.671317 Z_brain_position -0.124488 rfMRI_head_motion -318.775932 tfMRI_head_motion 7.460034 Assessment_centre_11026.0 -17.428978 Assessment_centre_11027.0 -0.837917 Assessment_centre_11028.0 374.246705 f.22009.0.1 2.474576 f.22009.0.2 0.403433 f.22009.0.3 -0.133092 f.22009.0.4 1.110091 f.22009.0.5 -0.149760 f.22009.0.6 3.297374 f.22009.0.7 -2.336315 f.22009.0.8 -5.656204 f.22009.0.9 1.381462 f.22009.0.10 -2.289388 dtype: float64	rs7589256	0.00028343647199796944	True
7	FIRST_L_hippocampus	16.170188320211302	1.054675415291773e-07	2.0	0.2235277848198925	0.2133240449215797	0.2146934808682294	0.2050197108444222	const 8474.936570 Prob_Class_0 -15379.107627 Prob_Class_2 -2762.849263 Age_c -14.293048 Age2 -0.524389 age_sex -6.470819 Sex_num -0.950747 date_c 0.003207 date_c2 0.000016 head_volume -1377.202462 Table_position -0.674288 X_brain_position -4.816894 Y_brain_position -0.582143 Z_brain_position -1.486779 rfMRI_head_motion -460.243370 tfMRI_head_motion -157.706581 Assessment_centre_11026.0 -12.812675 Assessment_centre_11027.0 -12.900452 Assessment_centre_11028.0 226.023576 f.22009.0.1 0.556138 f.22009.0.2 -0.144069 f.22009.0.3 4.065134 f.22009.0.4 -2.931500 f.22009.0.5 0.803514 f.22009.0.6 0.837865 f.22009.0.7 -3.610147 f.22009.0.8 -0.911150 f.22009.0.9 0.891087 f.22009.0.10 -2.622140 dtype: float64	const 5.222314e+03 Age_c -1.696077e+01 Age2 -5.456991e-01 age_sex -5.288132e+00 Sex_num -5.750862e+00 date_c 9.222852e-03 date_c2 -8.445325e-08 head_volume -1.350054e+03 Table_position -4.759503e-01 X_brain_position -4.447706e+00 Y_brain_position -1.634708e+00 Z_brain_position -9.122341e-01 rfMRI_head_motion -3.900267e+02 tfMRI_head_motion -1.388651e+02 Assessment_centre_11026.0 -1.214832e+01 Assessment_centre_11027.0 -4.326686e+00 Assessment_centre_11028.0 2.336601e+02 f.22009.0.1 1.273384e+00 f.22009.0.2 2.189920e-01 f.22009.0.3 2.776744e+00 f.22009.0.4 -2.521462e+00 f.22009.0.5 3.208681e-01 f.22009.0.6 4.079663e-01 f.22009.0.7 -3.319725e+00 f.22009.0.8 -1.043535e+00 f.22009.0.9 5.483865e-01 f.22009.0.10 -3.299632e+00 dtype: float64	rs7589256	2.7224570006482283e-07	True
7	FIRST_R_hippocampus	23.57159107217361	7.241095262420555e-11	2.0	0.2322452990253081	0.21753810694476	0.2235101784941048	0.2092782574849809	const 11148.780082 Prob_Class_0 -18876.784533 Prob_Class_2 -3824.733596 Age_c -11.829390 Age2 -0.504315 age_sex -7.421096 Sex_num 16.078181 date_c 0.011810 date_c2 0.000017 head_volume -1458.441860 Table_position 0.658575 X_brain_position -2.113182 Y_brain_position -0.831951 Z_brain_position 0.109834 rfMRI_head_motion -522.938785 tfMRI_head_motion -167.383624 Assessment_centre_11026.0 -45.265298 Assessment_centre_11027.0 17.739804 Assessment_centre_11028.0 448.052499 f.22009.0.1 0.852167 f.22009.0.2 -9.745177 f.22009.0.3 1.526941 f.22009.0.4 -2.469536 f.22009.0.5 -0.826601 f.22009.0.6 -9.795376 f.22009.0.7 -2.583329 f.22009.0.8 4.069427 f.22009.0.9 -0.607813 f.22009.0.10 -0.474825 dtype: float64	const 6919.649986 Age_c -15.137415 Age2 -0.526147 age_sex -5.913014 Sex_num 9.768497 date_c 0.018454 date_c2 -0.000003 head_volume -1431.091060 Table_position 0.834295 X_brain_position -1.605221 Y_brain_position -1.964832 Z_brain_position 0.745558 rfMRI_head_motion -434.689345 tfMRI_head_motion -144.636941 Assessment_centre_11026.0 -44.635380 Assessment_centre_11027.0 27.507544 Assessment_centre_11028.0 456.595932 f.22009.0.1 1.745982 f.22009.0.2 -9.255569 f.22009.0.3 -0.018702 f.22009.0.4 -1.963092 f.22009.0.5 -1.439710 f.22009.0.6 -10.320836 f.22009.0.7 -2.253076 f.22009.0.8 3.893121 f.22009.0.9 -1.041196 f.22009.0.10 -1.272360 dtype: float64	rs7589256	2.6721311600306865e-10	True
7	FIRST_L_amygdala	4.909017320455071	0.0074521615442826	2.0	0.1569702029625381	0.1536069783584612	0.1473786408670286	0.1446722570581446	const 4169.306027 Prob_Class_0 -3843.737181 Prob_Class_2 -188.066153 Age_c -1.151106 Age2 -0.030544 age_sex -0.465513 Sex_num 61.094601 date_c -0.001527 date_c2 0.000007 head_volume -571.510068 Table_position 1.302481 X_brain_position 0.930051 Y_brain_position -0.948789 Z_brain_position 1.616768 rfMRI_head_motion -137.087866 tfMRI_head_motion 190.038926 Assessment_centre_11026.0 38.033585 Assessment_centre_11027.0 -30.361990 Assessment_centre_11028.0 224.769794 f.22009.0.1 2.105460 f.22009.0.2 -2.104014 f.22009.0.3 0.324804 f.22009.0.4 -0.475123 f.22009.0.5 0.615627 f.22009.0.6 7.233875 f.22009.0.7 -0.984174 f.22009.0.8 -0.617132 f.22009.0.9 1.343859 f.22009.0.10 2.119784 dtype: float64	const 3630.777576 Age_c -1.778929 Age2 -0.040883 age_sex -0.235308 Sex_num 60.379217 date_c 0.000833 date_c2 0.000002 head_volume -557.804006 Table_position 1.430546 X_brain_position 0.958801 Y_brain_position -1.396222 Z_brain_position 1.840905 rfMRI_head_motion -121.929903 tfMRI_head_motion 195.188333 Assessment_centre_11026.0 38.414657 Assessment_centre_11027.0 -27.342969 Assessment_centre_11028.0 227.640182 f.22009.0.1 2.269140 f.22009.0.2 -2.064240 f.22009.0.3 -0.038658 f.22009.0.4 -0.376293 f.22009.0.5 0.518984 f.22009.0.6 7.123867 f.22009.0.7 -0.881199 f.22009.0.8 -0.634211 f.22009.0.9 1.272974 f.22009.0.10 1.911006 dtype: float64	rs7589256	0.010189574042345693	True
7	FIRST_L_accumbens	6.043872242308448	0.0024077134428229	2.0	0.2447779685523256	0.2410685289158799	0.2361854383286219	0.2330570720550651	const 1088.711094 Prob_Class_0 -1871.314260 Prob_Class_2 26.960513 Age_c -4.658088 Age2 -0.065194 age_sex -1.866782 Sex_num 11.019645 date_c -0.008954 date_c2 -0.000006 head_volume -231.495215 Table_position -0.032052 X_brain_position -1.506640 Y_brain_position 0.067662 Z_brain_position 0.179808 rfMRI_head_motion -135.013093 tfMRI_head_motion -79.731674 Assessment_centre_11026.0 3.900714 Assessment_centre_11027.0 -5.690666 Assessment_centre_11028.0 12.541173 f.22009.0.1 -0.010951 f.22009.0.2 -2.427880 f.22009.0.3 3.182928 f.22009.0.4 1.480729 f.22009.0.5 -0.081947 f.22009.0.6 3.499004 f.22009.0.7 0.671962 f.22009.0.8 -0.931315 f.22009.0.9 0.301182 f.22009.0.10 0.424955 dtype: float64	const 891.256975 Age_c -4.954560 Age2 -0.071410 age_sex -1.770131 Sex_num 10.785603 date_c -0.007603 date_c2 -0.000009 head_volume -223.189949 Table_position 0.048812 X_brain_position -1.507627 Y_brain_position -0.193657 Z_brain_position 0.307926 rfMRI_head_motion -128.197571 tfMRI_head_motion -77.120836 Assessment_centre_11026.0 4.136959 Assessment_centre_11027.0 -4.014195 Assessment_centre_11028.0 14.165479 f.22009.0.1 0.065060 f.22009.0.2 -2.420538 f.22009.0.3 2.996200 f.22009.0.4 1.527983 f.22009.0.5 -0.123340 f.22009.0.6 3.444842 f.22009.0.7 0.729264 f.22009.0.8 -0.935853 f.22009.0.9 0.270155 f.22009.0.10 0.314006 dtype: float64	rs7589256	0.003527942860155958	True
7	FIRST_R_accumbens	16.278565124084697	9.476847494307509e-08	2.0	0.2637592782873775	0.2540193818750231	0.2553827077030812	0.2461446372257136	const 8.360921e+02 Prob_Class_0 -2.828860e+03 Prob_Class_2 -7.273441e+01 Age_c -4.414996e+00 Age2 -6.195284e-02 age_sex -1.690742e+00 Sex_num 7.265559e+00 date_c -4.213165e-03 date_c2 -9.750081e-07 head_volume -1.817720e+02 Table_position -3.143758e-01 X_brain_position 4.819820e-01 Y_brain_position -2.501416e-01 Z_brain_position 5.829557e-02 rfMRI_head_motion -1.351396e+02 tfMRI_head_motion -5.158660e+01 Assessment_centre_11026.0 5.723240e+00 Assessment_centre_11027.0 -3.873237e+00 Assessment_centre_11028.0 8.259159e+01 f.22009.0.1 1.602911e+00 f.22009.0.2 -2.856173e-01 f.22009.0.3 3.304797e+00 f.22009.0.4 1.634751e+00 f.22009.0.5 -3.926421e-01 f.22009.0.6 1.256757e+00 f.22009.0.7 -2.681113e+00 f.22009.0.8 -5.624451e-01 f.22009.0.9 -1.425300e-01 f.22009.0.10 3.005896e-01 dtype: float64	const 475.620848 Age_c -4.871965 Age2 -0.070217 age_sex -1.529866 Sex_num 6.802365 date_c -0.002364 date_c2 -0.000005 head_volume -170.780221 Table_position -0.209864 X_brain_position 0.494837 Y_brain_position -0.603534 Z_brain_position 0.233780 rfMRI_head_motion -124.296468 tfMRI_head_motion -47.739260 Assessment_centre_11026.0 6.031802 Assessment_centre_11027.0 -1.536818 Assessment_centre_11028.0 84.829807 f.22009.0.1 1.721337 f.22009.0.2 -0.263007 f.22009.0.3 3.031883 f.22009.0.4 1.707008 f.22009.0.5 -0.460633 f.22009.0.6 1.175460 f.22009.0.7 -2.601355 f.22009.0.8 -0.572922 f.22009.0.9 -0.192769 f.22009.0.10 0.141779 dtype: float64	rs7589256	2.460479666068229e-07	True
7	Volume_brain_stem_4th_ventricle	13.07839660107627	2.239219560833124e-06	2.0	0.4136967379358333	0.4074652006828629	0.4070260791232382	0.4012102657327024	const 33932.387688 Prob_Class_0 19468.894326 Prob_Class_2 33900.459958 Age_c -3.688402 Age2 -0.166071 age_sex -21.137267 Sex_num 403.666122 date_c -0.105855 date_c2 -0.000072 head_volume -13692.454125 Table_position 6.270684 X_brain_position -16.830121 Y_brain_position -30.256525 Z_brain_position 5.652269 rfMRI_head_motion -2580.600878 tfMRI_head_motion 878.102789 Assessment_centre_11026.0 159.045528 Assessment_centre_11027.0 31.485091 Assessment_centre_11028.0 1058.766628 f.22009.0.1 4.346878 f.22009.0.2 -54.072437 f.22009.0.3 -4.417504 f.22009.0.4 17.290674 f.22009.0.5 -6.224309 f.22009.0.6 52.237932 f.22009.0.7 -12.410274 f.22009.0.8 -29.400706 f.22009.0.9 -18.312219 f.22009.0.10 13.772406 dtype: float64	const 54653.860645 Age_c 2.044077 Age2 -0.442396 age_sex -26.590869 Sex_num 439.048003 date_c -0.061614 date_c2 -0.000108 head_volume -13308.050495 Table_position 10.769147 X_brain_position -21.141143 Y_brain_position -40.079464 Z_brain_position 9.798205 rfMRI_head_motion -2814.192825 tfMRI_head_motion 880.893346 Assessment_centre_11026.0 171.215461 Assessment_centre_11027.0 73.646049 Assessment_centre_11028.0 1107.294863 f.22009.0.1 2.495972 f.22009.0.2 -57.615988 f.22009.0.3 -5.294687 f.22009.0.4 16.550607 f.22009.0.5 -4.162002 f.22009.0.6 52.627112 f.22009.0.7 -10.939129 f.22009.0.8 -28.264461 f.22009.0.9 -16.984852 f.22009.0.10 12.242949 dtype: float64	rs7589256	4.913898411819345e-06	True
7	FAST_L_Frontal_Pole	54.53739606652569	6.676987138917709e-24	2.0	0.519498264736094	0.4982017889565404	0.5140313616124088	0.4929046905045998	const 88351.641795 Prob_Class_0 -134367.245419 Prob_Class_2 -54253.578270 Age_c -80.133211 Age2 0.446347 age_sex -15.991387 Sex_num -235.266195 date_c 0.005411 date_c2 0.000133 head_volume -15328.807155 Table_position 2.341602 X_brain_position -20.448684 Y_brain_position -12.396549 Z_brain_position -4.486368 rfMRI_head_motion -1100.470086 tfMRI_head_motion -2412.829464 Assessment_centre_11026.0 -79.225224 Assessment_centre_11027.0 151.836127 Assessment_centre_11028.0 -119.226888 f.22009.0.1 -0.437751 f.22009.0.2 -23.768671 f.22009.0.3 -5.138921 f.22009.0.4 51.402634 f.22009.0.5 -15.278660 f.22009.0.6 -12.505156 f.22009.0.7 -0.523636 f.22009.0.8 -51.531150 f.22009.0.9 -2.807363 f.22009.0.10 -23.787634 dtype: float64	const 43487.062603 Age_c -105.774060 Age2 0.560587 age_sex -1.739372 Sex_num -306.232151 date_c 0.006605 date_c2 0.000046 head_volume -15506.415197 Table_position -0.630025 X_brain_position -13.415886 Y_brain_position -10.543185 Z_brain_position -4.293625 rfMRI_head_motion -343.656982 tfMRI_head_motion -2274.601484 Assessment_centre_11026.0 -86.308344 Assessment_centre_11027.0 174.233102 Assessment_centre_11028.0 -110.150460 f.22009.0.1 6.762807 f.22009.0.2 -17.541911 f.22009.0.3 -13.911169 f.22009.0.4 55.204025 f.22009.0.5 -20.933081 f.22009.0.6 -16.107611 f.22009.0.7 0.192420 f.22009.0.8 -53.647267 f.22009.0.9 -6.686596 f.22009.0.10 -27.342403 dtype: float64	rs7589256	7.087546218656986e-23	True
7	FAST_R_Frontal_Pole	56.95321384453256	6.6202555549950955e-25	2.0	0.5217574609895077	0.4996221911042442	0.5163162618459507	0.4943400867472448	const 104596.421155 Prob_Class_0 -147051.591009 Prob_Class_2 -65548.567073 Age_c -93.990434 Age2 0.999447 age_sex 8.780689 Sex_num -131.540529 date_c 0.017101 date_c2 0.000055 head_volume -16734.796870 Table_position 6.929717 X_brain_position -3.069430 Y_brain_position -14.147199 Z_brain_position -1.200035 rfMRI_head_motion -1377.574599 tfMRI_head_motion -2606.527888 Assessment_centre_11026.0 -76.047751 Assessment_centre_11027.0 194.608449 Assessment_centre_11028.0 -1352.528855 f.22009.0.1 -6.545287 f.22009.0.2 -37.977410 f.22009.0.3 23.782624 f.22009.0.4 31.510677 f.22009.0.5 -24.941076 f.22009.0.6 -25.274053 f.22009.0.7 -23.868793 f.22009.0.8 -35.149854 f.22009.0.9 -11.275909 f.22009.0.10 -40.974533 dtype: float64	const 52125.120274 Age_c -122.530053 Age2 1.186058 age_sex 25.181465 Sex_num -215.156257 date_c 0.007879 date_c2 -0.000029 head_volume -17014.204260 Table_position 2.713154 X_brain_position 5.407737 Y_brain_position -9.853728 Z_brain_position -1.978633 rfMRI_head_motion -519.935518 tfMRI_head_motion -2460.660979 Assessment_centre_11026.0 -86.441446 Assessment_centre_11027.0 208.354866 Assessment_centre_11028.0 -1354.412426 f.22009.0.1 1.526472 f.22009.0.2 -30.536634 f.22009.0.3 14.691570 f.22009.0.4 35.715793 f.22009.0.5 -31.423972 f.22009.0.6 -29.185100 f.22009.0.7 -23.458516 f.22009.0.8 -37.662423 f.22009.0.9 -15.702779 f.22009.0.10 -44.380161 dtype: float64	rs7589256	7.423739562524414e-24	True
7	FAST_L_Insular_Cortex	15.2632501445491	2.582436618977018e-07	2.0	0.4815247858673749	0.4750935653171475	0.4756258399121886	0.4695525310898824	const 17060.022032 Prob_Class_0 -18242.233866 Prob_Class_2 -5624.584133 Age_c -13.322188 Age2 0.205116 age_sex 1.685424 Sex_num -9.018799 date_c 0.036390 date_c2 0.000038 head_volume -3688.124970 Table_position 0.406484 X_brain_position 3.103120 Y_brain_position -6.264690 Z_brain_position -1.695197 rfMRI_head_motion -345.748826 tfMRI_head_motion -1019.570157 Assessment_centre_11026.0 -24.887931 Assessment_centre_11027.0 123.387443 Assessment_centre_11028.0 -502.425321 f.22009.0.1 -0.468930 f.22009.0.2 -8.033745 f.22009.0.3 -5.102242 f.22009.0.4 1.792921 f.22009.0.5 0.611919 f.22009.0.6 -9.914753 f.22009.0.7 2.168680 f.22009.0.8 -2.697487 f.22009.0.9 -2.264233 f.22009.0.10 -2.198523 dtype: float64	const 11919.890740 Age_c -16.668408 Age2 0.203256 age_sex 3.393761 Sex_num -16.975180 date_c 0.039522 date_c2 0.000022 head_volume -3688.255756 Table_position 0.275039 X_brain_position 3.837804 Y_brain_position -6.651913 Z_brain_position -1.389949 rfMRI_head_motion -251.287611 tfMRI_head_motion -999.278020 Assessment_centre_11026.0 -25.104458 Assessment_centre_11027.0 129.464170 Assessment_centre_11028.0 -497.860355 f.22009.0.1 0.454648 f.22009.0.2 -7.364985 f.22009.0.3 -6.436835 f.22009.0.4 2.296358 f.22009.0.5 -0.072634 f.22009.0.6 -10.412716 f.22009.0.7 2.371198 f.22009.0.8 -2.929307 f.22009.0.9 -2.739722 f.22009.0.10 -2.817836 dtype: float64	rs7589256	6.37510695703308e-07	True
7	FAST_R_Insular_Cortex	10.329429998560451	3.4096496509328735e-05	2.0	0.4763049988478265	0.4719088421188566	0.4703466648241529	0.4663341892138994	const 17355.237951 Prob_Class_0 -14909.956714 Prob_Class_2 -3942.564442 Age_c -12.014829 Age2 0.169809 age_sex 1.167990 Sex_num 44.241223 date_c 0.012798 date_c2 0.000034 head_volume -3565.203654 Table_position 1.972696 X_brain_position 5.968532 Y_brain_position -6.632892 Z_brain_position -0.616242 rfMRI_head_motion -396.641494 tfMRI_head_motion -902.515716 Assessment_centre_11026.0 -29.641497 Assessment_centre_11027.0 46.711220 Assessment_centre_11028.0 -545.412816 f.22009.0.1 -5.965555 f.22009.0.2 -8.707031 f.22009.0.3 -3.200580 f.22009.0.4 -0.279418 f.22009.0.5 2.899604 f.22009.0.6 -4.368768 f.22009.0.7 2.606450 f.22009.0.8 -4.317398 f.22009.0.9 -1.611646 f.22009.0.10 -4.675402 dtype: float64	const 13511.533852 Age_c -14.699089 Age2 0.161759 age_sex 2.479085 Sex_num 38.369174 date_c 0.016474 date_c2 0.000020 head_volume -3556.294234 Table_position 1.967522 X_brain_position 6.486257 Y_brain_position -7.189562 Z_brain_position -0.261829 rfMRI_head_motion -322.550850 tfMRI_head_motion -885.356683 Assessment_centre_11026.0 -29.538340 Assessment_centre_11027.0 52.819352 Assessment_centre_11028.0 -540.428751 f.22009.0.1 -5.230987 f.22009.0.2 -8.226831 f.22009.0.3 -4.345388 f.22009.0.4 0.127299 f.22009.0.5 2.371344 f.22009.0.6 -4.779107 f.22009.0.7 2.811565 f.22009.0.8 -4.486017 f.22009.0.9 -1.981041 f.22009.0.10 -5.232983 dtype: float64	rs7589256	6.441576762058073e-05	True
7	FAST_L_Superior_Frontal_Gyrus	22.603328486156048	1.8731423370914112e-10	2.0	0.2990282806066222	0.2861519750129984	0.291052982702106	0.2786164294792339	const 46388.063708 Prob_Class_0 -63946.236792 Prob_Class_2 -29697.192947 Age_c -29.032484 Age2 0.291895 age_sex -14.268260 Sex_num -276.336076 date_c 0.026186 date_c2 0.000099 head_volume -7645.142251 Table_position 2.791963 X_brain_position 4.216516 Y_brain_position -16.715512 Z_brain_position -4.517598 rfMRI_head_motion 1280.454225 tfMRI_head_motion -2031.094150 Assessment_centre_11026.0 19.088410 Assessment_centre_11027.0 140.545612 Assessment_centre_11028.0 278.404803 f.22009.0.1 -9.669475 f.22009.0.2 -40.515096 f.22009.0.3 -8.274611 f.22009.0.4 -6.962712 f.22009.0.5 0.878599 f.22009.0.6 -21.355762 f.22009.0.7 -18.344289 f.22009.0.8 -19.646618 f.22009.0.9 -7.545531 f.22009.0.10 8.063735 dtype: float64	const 22919.073084 Age_c -41.535527 Age2 0.384945 age_sex -6.981037 Sex_num -313.846808 date_c 0.020141 date_c2 0.000065 head_volume -7783.076883 Table_position 0.771992 X_brain_position 8.053688 Y_brain_position -14.410729 Z_brain_position -5.047405 rfMRI_head_motion 1659.081722 tfMRI_head_motion -1968.708542 Assessment_centre_11026.0 14.058097 Assessment_centre_11027.0 144.443006 Assessment_centre_11028.0 275.302111 f.22009.0.1 -6.122423 f.22009.0.2 -37.158417 f.22009.0.3 -12.129486 f.22009.0.4 -5.125421 f.22009.0.5 -1.997476 f.22009.0.6 -23.050419 f.22009.0.7 -18.238033 f.22009.0.8 -20.777234 f.22009.0.9 -9.505644 f.22009.0.10 6.676449 dtype: float64	rs7589256	6.603984448935681e-10	True
7	FAST_R_Superior_Frontal_Gyrus	46.19557952717352	2.018092534919622e-20	2.0	0.3148250639685439	0.2891021438161936	0.3070294937902096	0.2815977409494543	const 51115.398910 Prob_Class_0 -78117.784398 Prob_Class_2 -40198.268171 Age_c -21.643976 Age2 0.612222 age_sex -8.419052 Sex_num -163.082795 date_c 0.002084 date_c2 0.000038 head_volume -6809.180981 Table_position 4.175963 X_brain_position 1.060259 Y_brain_position -14.835089 Z_brain_position -2.500099 rfMRI_head_motion 310.316431 tfMRI_head_motion -1493.765166 Assessment_centre_11026.0 6.152524 Assessment_centre_11027.0 108.133168 Assessment_centre_11028.0 855.823379 f.22009.0.1 -29.400968 f.22009.0.2 -17.875354 f.22009.0.3 -14.370349 f.22009.0.4 -13.721531 f.22009.0.5 1.611676 f.22009.0.6 -14.273614 f.22009.0.7 -22.349529 f.22009.0.8 24.588294 f.22009.0.9 0.538767 f.22009.0.10 18.812985 dtype: float64	const 20304.639661 Age_c -37.221561 Age2 0.764997 age_sex 0.993219 Sex_num -212.684702 date_c -0.011987 date_c2 0.000003 head_volume -7031.674180 Table_position 1.096000 X_brain_position 6.243353 Y_brain_position -10.581319 Z_brain_position -3.775605 rfMRI_head_motion 791.509798 tfMRI_head_motion -1420.988757 Assessment_centre_11026.0 -1.670025 Assessment_centre_11027.0 106.059373 Assessment_centre_11028.0 844.530237 f.22009.0.1 -24.946265 f.22009.0.2 -13.377182 f.22009.0.3 -18.756160 f.22009.0.4 -11.448575 f.22009.0.5 -2.088894 f.22009.0.6 -16.323846 f.22009.0.7 -22.456791 f.22009.0.8 23.082231 f.22009.0.9 -1.970937 f.22009.0.10 17.426012 dtype: float64	rs7589256	1.6900451526475814e-19	True
7	FAST_L_Middle_Frontal_Gyrus	53.78906494405946	1.3673331037432458e-23	2.0	0.3172340022629626	0.2873881309961011	0.3094658397531548	0.2798656346119756	const 56531.183858 Prob_Class_0 -76434.356842 Prob_Class_2 -52605.579009 Age_c -34.073608 Age2 0.579683 age_sex 7.889213 Sex_num -191.882706 date_c 0.156567 date_c2 0.000089 head_volume -7472.748370 Table_position 2.723757 X_brain_position -1.496875 Y_brain_position -19.080447 Z_brain_position -0.503642 rfMRI_head_motion -1448.430503 tfMRI_head_motion -1268.252982 Assessment_centre_11026.0 22.184986 Assessment_centre_11027.0 20.193328 Assessment_centre_11028.0 -2164.617194 f.22009.0.1 41.271674 f.22009.0.2 6.354238 f.22009.0.3 -9.129389 f.22009.0.4 -14.726771 f.22009.0.5 1.720265 f.22009.0.6 -33.010451 f.22009.0.7 -18.386343 f.22009.0.8 28.145144 f.22009.0.9 4.936580 f.22009.0.10 6.599788 dtype: float64	const 19135.315003 Age_c -50.343810 Age2 0.861586 age_sex 18.825974 Sex_num -253.210068 date_c 0.120160 date_c2 0.000080 head_volume -7873.277917 Table_position -2.363435 X_brain_position 5.252624 Y_brain_position -10.048008 Z_brain_position -3.879280 rfMRI_head_motion -914.431210 tfMRI_head_motion -1208.676757 Assessment_centre_11026.0 8.850564 Assessment_centre_11027.0 -4.981460 Assessment_centre_11028.0 -2201.074520 f.22009.0.1 46.042049 f.22009.0.2 12.101890 f.22009.0.3 -12.325634 f.22009.0.4 -12.406316 f.22009.0.5 -2.534186 f.22009.0.6 -34.948811 f.22009.0.7 -19.294095 f.22009.0.8 26.248632 f.22009.0.9 2.090852 f.22009.0.10 6.284894 dtype: float64	rs7589256	1.4230098086550545e-22	True
7	FAST_R_Middle_Frontal_Gyrus	40.64573187359623	4.295965022658248e-18	2.0	0.3289516133324454	0.3067856216228161	0.3213167678116443	0.2994678896545633	const 50474.190422 Prob_Class_0 -67135.148997 Prob_Class_2 -43781.166755 Age_c -32.614022 Age2 0.242069 age_sex -1.405751 Sex_num -251.236142 date_c 0.089280 date_c2 0.000130 head_volume -7827.991147 Table_position 2.080117 X_brain_position -1.133998 Y_brain_position -17.705934 Z_brain_position -3.562598 rfMRI_head_motion -792.184607 tfMRI_head_motion -902.601642 Assessment_centre_11026.0 185.614955 Assessment_centre_11027.0 261.738542 Assessment_centre_11028.0 -1739.162480 f.22009.0.1 32.013719 f.22009.0.2 5.877000 f.22009.0.3 -22.636312 f.22009.0.4 17.658896 f.22009.0.5 -6.715886 f.22009.0.6 -7.878918 f.22009.0.7 17.013033 f.22009.0.8 -10.507336 f.22009.0.9 -0.330495 f.22009.0.10 7.897306 dtype: float64	const 18951.969235 Age_c -46.716938 Age2 0.465489 age_sex 7.884937 Sex_num -302.765499 date_c 0.061437 date_c2 0.000118 head_volume -8146.399065 Table_position -2.009433 X_brain_position 4.487852 Y_brain_position -10.661921 Z_brain_position -6.138960 rfMRI_head_motion -334.691437 tfMRI_head_motion -848.149184 Assessment_centre_11026.0 174.940308 Assessment_centre_11027.0 243.853898 Assessment_centre_11028.0 -1766.543893 f.22009.0.1 36.128530 f.22009.0.2 10.679469 f.22009.0.3 -25.643693 f.22009.0.4 19.679417 f.22009.0.5 -10.337004 f.22009.0.6 -9.593815 f.22009.0.7 16.362344 f.22009.0.8 -12.095873 f.22009.0.9 -2.758755 f.22009.0.10 7.430378 dtype: float64	rs7589256	3.0151423554177714e-17	True
7	FAST_L_Infer_Front_Gyrus_pars_triangul	16.10392436521607	1.1259636644037463e-07	2.0	0.1272994585776468	0.1158781635654171	0.1173703179194486	0.1065451681341143	const 10004.848723 Prob_Class_0 -20009.282744 Prob_Class_2 -8803.069610 Age_c -13.168774 Age2 0.154464 age_sex 4.016830 Sex_num -38.755566 date_c 0.026900 date_c2 0.000015 head_volume -1355.581838 Table_position -0.656153 X_brain_position 3.200681 Y_brain_position -1.590671 Z_brain_position -1.191825 rfMRI_head_motion -36.874856 tfMRI_head_motion -484.530502 Assessment_centre_11026.0 -43.801406 Assessment_centre_11027.0 5.336322 Assessment_centre_11028.0 155.175739 f.22009.0.1 -10.055459 f.22009.0.2 3.883781 f.22009.0.3 -2.736489 f.22009.0.4 2.043939 f.22009.0.5 -0.506172 f.22009.0.6 1.598828 f.22009.0.7 1.924937 f.22009.0.8 5.612356 f.22009.0.9 1.342245 f.22009.0.10 -3.590531 dtype: float64	const 2928.500462 Age_c -17.043159 Age2 0.178698 age_sex 6.233371 Sex_num -50.021222 date_c 0.025843 date_c2 0.000004 head_volume -1392.001420 Table_position -1.211761 X_brain_position 4.339489 Y_brain_position -1.049063 Z_brain_position -1.279157 rfMRI_head_motion 79.271301 tfMRI_head_motion -464.580668 Assessment_centre_11026.0 -45.165983 Assessment_centre_11027.0 7.409264 Assessment_centre_11028.0 155.141696 f.22009.0.1 -8.960737 f.22009.0.2 4.884468 f.22009.0.3 -3.983086 f.22009.0.4 2.615285 f.22009.0.5 -1.382755 f.22009.0.6 1.066060 f.22009.0.7 1.987786 f.22009.0.8 5.274170 f.22009.0.9 0.743294 f.22009.0.10 -4.063051 dtype: float64	rs7589256	2.8977330868923406e-07	True
7	FAST_R_Infer_Front_Gyrus_pars_triangul	16.759589654151032	5.895558336427058e-08	2.0	0.126074711609762	0.1141717215879773	0.1161316364066223	0.1048207125588615	const 9787.026360 Prob_Class_0 -15734.583774 Prob_Class_2 -9022.843206 Age_c -11.958228 Age2 0.049430 age_sex 1.248519 Sex_num 3.952585 date_c 0.045279 date_c2 0.000032 head_volume -1052.977812 Table_position 0.031620 X_brain_position 0.094676 Y_brain_position -3.969430 Z_brain_position -0.929276 rfMRI_head_motion -143.495674 tfMRI_head_motion -202.062235 Assessment_centre_11026.0 -4.809698 Assessment_centre_11027.0 66.099283 Assessment_centre_11028.0 -158.314806 f.22009.0.1 0.758825 f.22009.0.2 -0.216978 f.22009.0.3 -2.854276 f.22009.0.4 1.277269 f.22009.0.5 1.798374 f.22009.0.6 -2.994901 f.22009.0.7 1.869458 f.22009.0.8 2.456514 f.22009.0.9 -2.029005 f.22009.0.10 1.055676 dtype: float64	const 3075.338084 Age_c -15.167627 Age2 0.089441 age_sex 3.264861 Sex_num -6.930918 date_c 0.040865 date_c2 0.000027 head_volume -1110.548237 Table_position -0.733418 X_brain_position 1.255737 Y_brain_position -2.772842 Z_brain_position -1.334628 rfMRI_head_motion -42.165526 tfMRI_head_motion -188.215037 Assessment_centre_11026.0 -6.781633 Assessment_centre_11027.0 64.066773 Assessment_centre_11028.0 -162.362092 f.22009.0.1 1.684818 f.22009.0.2 0.782984 f.22009.0.3 -3.661273 f.22009.0.4 1.741822 f.22009.0.5 1.008794 f.22009.0.6 -3.403139 f.22009.0.7 1.791844 f.22009.0.8 2.123657 f.22009.0.9 -2.561729 f.22009.0.10 0.849020 dtype: float64	rs7589256	1.5664180918169908e-07	True
7	FAST_L_Infer_Front_Gyrus_pars_opercul	28.490077713100376	5.86113551498265e-13	2.0	0.1698548122982872	0.1506342508104545	0.1604098447015185	0.1416681487077635	const 14360.193796 Prob_Class_0 -21681.425623 Prob_Class_2 -11620.803986 Age_c -12.112476 Age2 0.348449 age_sex -0.894354 Sex_num -6.177939 date_c 0.028522 date_c2 0.000033 head_volume -1276.900416 Table_position 1.782443 X_brain_position -0.392455 Y_brain_position -5.841042 Z_brain_position 0.798311 rfMRI_head_motion -258.998871 tfMRI_head_motion -155.901220 Assessment_centre_11026.0 23.110190 Assessment_centre_11027.0 47.058868 Assessment_centre_11028.0 -47.240770 f.22009.0.1 -1.569503 f.22009.0.2 1.393554 f.22009.0.3 0.000569 f.22009.0.4 2.136289 f.22009.0.5 -2.216175 f.22009.0.6 -1.532502 f.22009.0.7 1.950777 f.22009.0.8 11.441128 f.22009.0.9 2.234296 f.22009.0.10 5.220195 dtype: float64	const 5555.405838 Age_c -16.471937 Age2 0.395479 age_sex 1.778365 Sex_num -20.391956 date_c 0.023825 date_c2 0.000024 head_volume -1345.042164 Table_position 0.855141 X_brain_position 1.104745 Y_brain_position -4.490218 Z_brain_position 0.369946 rfMRI_head_motion -123.236931 tfMRI_head_motion -136.108770 Assessment_centre_11026.0 20.740549 Assessment_centre_11027.0 45.674440 Assessment_centre_11028.0 -51.263052 f.22009.0.1 -0.318723 f.22009.0.2 2.689064 f.22009.0.3 -1.178436 f.22009.0.4 2.770514 f.22009.0.5 -3.265403 f.22009.0.6 -2.099174 f.22009.0.7 1.892952 f.22009.0.8 11.008345 f.22009.0.9 1.524100 f.22009.0.10 4.871664 dtype: float64	rs7589256	2.6583808927139556e-12	True
7	FAST_R_Infer_Front_Gyrus_pars_opercul	18.11661510279262	1.5467192895649803e-08	2.0	0.1660825914655248	0.1538048501262828	0.1565947054683834	0.1448722176063005	const 13362.910350 Prob_Class_0 -17531.824165 Prob_Class_2 -9562.430599 Age_c -11.534518 Age2 0.121841 age_sex -2.606979 Sex_num -79.480257 date_c 0.061229 date_c2 0.000050 head_volume -1487.329744 Table_position 1.919239 X_brain_position -3.303544 Y_brain_position -7.658146 Z_brain_position 0.424854 rfMRI_head_motion -480.935129 tfMRI_head_motion -83.812244 Assessment_centre_11026.0 37.848444 Assessment_centre_11027.0 29.918070 Assessment_centre_11028.0 69.317632 f.22009.0.1 -3.845613 f.22009.0.2 -2.191566 f.22009.0.3 1.962013 f.22009.0.4 -8.349258 f.22009.0.5 2.464153 f.22009.0.6 1.134929 f.22009.0.7 2.331060 f.22009.0.8 7.161252 f.22009.0.9 0.416632 f.22009.0.10 12.212252 dtype: float64	const 6152.758911 Age_c -15.072463 Age2 0.161523 age_sex -0.424224 Sex_num -91.133604 date_c 0.057149 date_c2 0.000043 head_volume -1544.712621 Table_position 1.143523 X_brain_position -2.071940 Y_brain_position -6.505046 Z_brain_position 0.051908 rfMRI_head_motion -370.367839 tfMRI_head_motion -67.953096 Assessment_centre_11026.0 35.861404 Assessment_centre_11027.0 28.509619 Assessment_centre_11028.0 65.747944 f.22009.0.1 -2.829080 f.22009.0.2 -1.127192 f.22009.0.3 1.022330 f.22009.0.4 -7.835212 f.22009.0.5 1.607825 f.22009.0.6 0.677557 f.22009.0.7 2.274279 f.22009.0.8 6.806019 f.22009.0.9 -0.162511 f.22009.0.10 11.943439 dtype: float64	rs7589256	4.410234079779602e-08	True
7	FAST_L_Precentral_Gyrus	39.1091027184649	1.903102297867172e-17	2.0	0.4021989877727137	0.3831990193107882	0.3953975134361172	0.3766879249145562	const 45464.495843 Prob_Class_0 -73302.751374 Prob_Class_2 -38430.505959 Age_c -49.776132 Age2 -0.706522 age_sex -30.011517 Sex_num -120.058069 date_c 0.057286 date_c2 0.000062 head_volume -7169.300858 Table_position -5.644230 X_brain_position 10.022551 Y_brain_position -26.021498 Z_brain_position 0.676297 rfMRI_head_motion -256.573517 tfMRI_head_motion -2111.049917 Assessment_centre_11026.0 -60.272547 Assessment_centre_11027.0 -193.337919 Assessment_centre_11028.0 -1130.410333 f.22009.0.1 8.078380 f.22009.0.2 7.864840 f.22009.0.3 19.555649 f.22009.0.4 23.607335 f.22009.0.5 -5.624815 f.22009.0.6 2.579035 f.22009.0.7 -4.830153 f.22009.0.8 12.540166 f.22009.0.9 6.593050 f.22009.0.10 -3.007339 dtype: float64	const 16165.111733 Age_c -64.448546 Age2 -0.556080 age_sex -21.087010 Sex_num -167.286959 date_c 0.042872 date_c2 0.000031 head_volume -7387.859347 Table_position -8.645264 X_brain_position 14.975928 Y_brain_position -21.769416 Z_brain_position -0.634392 rfMRI_head_motion 198.339162 tfMRI_head_motion -2043.381479 Assessment_centre_11026.0 -67.916766 Assessment_centre_11027.0 -196.521915 Assessment_centre_11028.0 -1142.366399 f.22009.0.1 12.280524 f.22009.0.2 12.157770 f.22009.0.3 15.498744 f.22009.0.4 25.745351 f.22009.0.5 -9.131181 f.22009.0.6 0.658796 f.22009.0.7 -4.973744 f.22009.0.8 11.104314 f.22009.0.9 4.217173 f.22009.0.10 -4.253077 dtype: float64	rs7589256	1.273047356289121e-16	True
7	FAST_R_Precentral_Gyrus	41.71026527710433	1.5335928258921948e-18	2.0	0.3882658318688494	0.3675298754025194	0.3813058332066502	0.3608533738842351	const 51911.484848 Prob_Class_0 -75504.751017 Prob_Class_2 -38437.040372 Age_c -47.944157 Age2 -0.634396 age_sex -23.108960 Sex_num -143.591353 date_c 0.119302 date_c2 0.000123 head_volume -7164.954060 Table_position 0.642065 X_brain_position -23.879624 Y_brain_position -16.171204 Z_brain_position 7.065737 rfMRI_head_motion -430.503455 tfMRI_head_motion -2162.748137 Assessment_centre_11026.0 13.109389 Assessment_centre_11027.0 17.788096 Assessment_centre_11028.0 -1856.799517 f.22009.0.1 24.743551 f.22009.0.2 -9.283474 f.22009.0.3 -1.391363 f.22009.0.4 22.769906 f.22009.0.5 -5.306403 f.22009.0.6 -2.108949 f.22009.0.7 9.848311 f.22009.0.8 12.729140 f.22009.0.9 1.659182 f.22009.0.10 -18.328315 dtype: float64	const 22358.859497 Age_c -62.968398 Age2 -0.490887 age_sex -14.065743 Sex_num -191.132521 date_c 0.106412 date_c2 0.000089 head_volume -7374.266619 Table_position -2.269792 X_brain_position -18.922572 Y_brain_position -12.212581 Z_brain_position 5.899674 rfMRI_head_motion 32.611232 tfMRI_head_motion -2092.041020 Assessment_centre_11026.0 5.726788 Assessment_centre_11027.0 16.510111 Assessment_centre_11028.0 -1866.917474 f.22009.0.1 29.036325 f.22009.0.2 -4.978025 f.22009.0.3 -5.664838 f.22009.0.4 24.963803 f.22009.0.5 -8.863304 f.22009.0.6 -4.092726 f.22009.0.7 9.769833 f.22009.0.8 11.286728 f.22009.0.9 -0.754330 f.22009.0.10 -19.701604 dtype: float64	rs7589256	1.1165781285075247e-17	True
7	FAST_L_Temporal_Pole	99.54631203186294	2.6753385634750245e-42	2.0	0.3896401624650387	0.3402626160700996	0.3826958002338405	0.3332982750298328	const 51059.188001 Prob_Class_0 -85404.266757 Prob_Class_2 -42703.821010 Age_c -26.399796 Age2 -0.398897 age_sex -2.728300 Sex_num 452.451950 date_c 0.025348 date_c2 0.000052 head_volume -4228.882977 Table_position 5.280509 X_brain_position 6.244850 Y_brain_position -11.734592 Z_brain_position 6.000589 rfMRI_head_motion -901.152109 tfMRI_head_motion 22.600867 Assessment_centre_11026.0 13.771827 Assessment_centre_11027.0 34.081610 Assessment_centre_11028.0 293.987115 f.22009.0.1 19.817795 f.22009.0.2 13.607129 f.22009.0.3 -8.436588 f.22009.0.4 -1.553350 f.22009.0.5 -3.243331 f.22009.0.6 31.567220 f.22009.0.7 -0.778062 f.22009.0.8 -11.600913 f.22009.0.9 -1.865317 f.22009.0.10 6.697748 dtype: float64	const 18053.901206 Age_c -43.334018 Age2 -0.244281 age_sex 7.400025 Sex_num 399.422450 date_c 0.012086 date_c2 0.000013 head_volume -4454.994922 Table_position 2.107592 X_brain_position 11.754134 Y_brain_position -7.540484 Z_brain_position 4.805504 rfMRI_head_motion -380.995793 tfMRI_head_motion 103.255645 Assessment_centre_11026.0 5.751983 Assessment_centre_11027.0 33.983533 Assessment_centre_11028.0 284.021725 f.22009.0.1 24.649433 f.22009.0.2 18.398687 f.22009.0.3 -13.334113 f.22009.0.4 0.922575 f.22009.0.5 -7.229693 f.22009.0.6 29.319407 f.22009.0.7 -0.820093 f.22009.0.8 -13.207821 f.22009.0.9 -4.572556 f.22009.0.10 5.083733 dtype: float64	rs7589256	6.405190137370862e-41	True
7	FAST_R_Temporal_Pole	119.68887644897823	2.4829449504646928e-50	2.0	0.3738729501801563	0.3129705177484208	0.3667491966673747	0.3057180749800322	const 52128.141747 Prob_Class_0 -87097.443638 Prob_Class_2 -47502.492787 Age_c -16.942286 Age2 0.496553 age_sex -7.139512 Sex_num 252.460676 date_c 0.066373 date_c2 0.000067 head_volume -4289.581957 Table_position 3.870177 X_brain_position 0.210117 Y_brain_position -18.899437 Z_brain_position 4.559387 rfMRI_head_motion -483.827432 tfMRI_head_motion -632.114398 Assessment_centre_11026.0 18.582216 Assessment_centre_11027.0 31.337119 Assessment_centre_11028.0 106.918424 f.22009.0.1 5.321522 f.22009.0.2 -7.525791 f.22009.0.3 26.635701 f.22009.0.4 0.539795 f.22009.0.5 -5.705895 f.22009.0.6 7.566757 f.22009.0.7 -1.962956 f.22009.0.8 -11.076278 f.22009.0.9 -0.455822 f.22009.0.10 -0.999796 dtype: float64	const 16310.184252 Age_c -34.518404 Age2 0.693661 age_sex 3.703902 Sex_num 194.570472 date_c 0.046108 date_c2 0.000034 head_volume -4574.612438 Table_position 0.016966 X_brain_position 6.328259 Y_brain_position -13.172094 Z_brain_position 2.707136 rfMRI_head_motion 65.450985 tfMRI_head_motion -553.323851 Assessment_centre_11026.0 8.712088 Assessment_centre_11027.0 24.345746 Assessment_centre_11028.0 89.190671 f.22009.0.1 10.371519 f.22009.0.2 -2.238358 f.22009.0.3 21.967119 f.22009.0.4 3.093533 f.22009.0.5 -9.959943 f.22009.0.6 5.294534 f.22009.0.7 -2.244844 f.22009.0.8 -12.840958 f.22009.0.9 -3.332882 f.22009.0.10 -2.335510 dtype: float64	rs7589256	7.743955091148201e-49	True
7	FAST_L_Superior_Temporal_Gyrus_anter_divis	19.78723814729405	2.984517925373538e-09	2.0	0.2304967354008429	0.2181226237781336	0.2217417206065413	0.2098689446137941	const 7123.387692 Prob_Class_0 -9634.743137 Prob_Class_2 -5329.695788 Age_c -7.042986 Age2 0.053021 age_sex 0.104063 Sex_num 17.350420 date_c 0.000499 date_c2 0.000007 head_volume -932.767614 Table_position 0.753814 X_brain_position -1.122093 Y_brain_position -0.172369 Z_brain_position 0.494425 rfMRI_head_motion -162.088955 tfMRI_head_motion -136.926503 Assessment_centre_11026.0 -20.179360 Assessment_centre_11027.0 -9.055091 Assessment_centre_11028.0 -16.218555 f.22009.0.1 3.089808 f.22009.0.2 -7.862476 f.22009.0.3 5.624241 f.22009.0.4 -2.365930 f.22009.0.5 3.507475 f.22009.0.6 5.052948 f.22009.0.7 -1.234260 f.22009.0.8 -2.516551 f.22009.0.9 0.713644 f.22009.0.10 1.189865 dtype: float64	const 3120.259259 Age_c -8.993068 Age2 0.075573 age_sex 1.313318 Sex_num 10.874339 date_c -0.001871 date_c2 0.000004 head_volume -965.330226 Table_position 0.315861 X_brain_position -0.435826 Y_brain_position 0.488694 Z_brain_position 0.277514 rfMRI_head_motion -100.970868 tfMRI_head_motion -128.276357 Assessment_centre_11026.0 -21.303274 Assessment_centre_11027.0 -9.959184 Assessment_centre_11028.0 -18.323083 f.22009.0.1 3.650765 f.22009.0.2 -7.269975 f.22009.0.3 5.113985 f.22009.0.4 -2.082890 f.22009.0.5 3.033313 f.22009.0.6 4.801977 f.22009.0.7 -1.269976 f.22009.0.8 -2.714148 f.22009.0.9 0.393180 f.22009.0.10 1.047993 dtype: float64	rs7589256	9.248199145229291e-09	True
7	FAST_R_Superior_Temporal_Gyrus_anter_divis	18.732806712944672	8.4285092066782e-09	2.0	0.2372789575511941	0.2256674940289762	0.2286011074136213	0.2174934602672034	const 6509.316864 Prob_Class_0 -10519.277826 Prob_Class_2 -4500.176840 Age_c -6.399395 Age2 -0.066473 age_sex -2.330603 Sex_num -12.034788 date_c -0.001166 date_c2 0.000026 head_volume -1037.997058 Table_position 0.222965 X_brain_position -0.932356 Y_brain_position -0.090160 Z_brain_position -0.030321 rfMRI_head_motion -432.539618 tfMRI_head_motion -25.776899 Assessment_centre_11026.0 19.241737 Assessment_centre_11027.0 41.317323 Assessment_centre_11028.0 16.381481 f.22009.0.1 1.823827 f.22009.0.2 -4.145260 f.22009.0.3 3.128903 f.22009.0.4 2.080953 f.22009.0.5 -2.306945 f.22009.0.6 5.401402 f.22009.0.7 2.036477 f.22009.0.8 -1.490164 f.22009.0.9 -4.109530 f.22009.0.10 0.024948 dtype: float64	const 2858.919728 Age_c -8.426338 Age2 -0.055008 age_sex -1.181951 Sex_num -17.834208 date_c -0.001504 date_c2 0.000019 head_volume -1055.383618 Table_position -0.049169 X_brain_position -0.349816 Y_brain_position 0.147692 Z_brain_position -0.055752 rfMRI_head_motion -372.087403 tfMRI_head_motion -15.176906 Assessment_centre_11026.0 18.579032 Assessment_centre_11027.0 42.629910 Assessment_centre_11028.0 16.608158 f.22009.0.1 2.395381 f.22009.0.2 -3.632139 f.22009.0.3 2.463001 f.22009.0.4 2.380392 f.22009.0.5 -2.761683 f.22009.0.6 5.120664 f.22009.0.7 2.077246 f.22009.0.8 -1.663884 f.22009.0.9 -4.420655 f.22009.0.10 -0.233497 dtype: float64	rs7589256	2.479417954969013e-08	True
7	FAST_L_Superior_Temporal_Gyrus_poster_divis	10.05406033571216	4.48042167484146e-05	2.0	0.2744629593118372	0.2685348055671214	0.2662081697387902	0.2608132891013257	const 8461.424507 Prob_Class_0 -12538.429530 Prob_Class_2 -4737.314272 Age_c -15.205353 Age2 -0.125651 age_sex -2.461127 Sex_num 2.133879 date_c 0.041203 date_c2 0.000042 head_volume -1727.049623 Table_position -0.421051 X_brain_position 1.934983 Y_brain_position -4.768142 Z_brain_position -0.213877 rfMRI_head_motion 465.294183 tfMRI_head_motion -622.965095 Assessment_centre_11026.0 17.861130 Assessment_centre_11027.0 46.329974 Assessment_centre_11028.0 -14.440904 f.22009.0.1 -0.983745 f.22009.0.2 -1.770675 f.22009.0.3 -0.560669 f.22009.0.4 2.694752 f.22009.0.5 -1.978750 f.22009.0.6 -3.768381 f.22009.0.7 6.077703 f.22009.0.8 -7.779627 f.22009.0.9 0.370879 f.22009.0.10 -10.155784 dtype: float64	const 4452.579404 Age_c -17.572815 Age2 -0.118236 age_sex -1.173543 Sex_num -4.174690 date_c 0.041869 date_c2 0.000033 head_volume -1739.141824 Table_position -0.647522 X_brain_position 2.550115 Y_brain_position -4.714569 Z_brain_position -0.143742 rfMRI_head_motion 534.367469 tfMRI_head_motion -609.781303 Assessment_centre_11026.0 17.339400 Assessment_centre_11027.0 48.987245 Assessment_centre_11028.0 -12.971196 f.22009.0.1 -0.321918 f.22009.0.2 -1.222628 f.22009.0.3 -1.406088 f.22009.0.4 3.047113 f.22009.0.5 -2.490860 f.22009.0.6 -4.106202 f.22009.0.7 6.164199 f.22009.0.8 -7.966726 f.22009.0.9 0.018452 f.22009.0.10 -10.513040 dtype: float64	rs7589256	8.34592508858305e-05	True
7	FAST_R_Superior_Temporal_Gyrus_poster_divis	9.394330205572905	8.621633618731937e-05	2.0	0.281271894562769	0.2757847193083982	0.2730945735744543	0.2681397346157544	const 8475.173871 Prob_Class_0 -13475.853347 Prob_Class_2 -4909.615917 Age_c -18.060782 Age2 -0.404184 age_sex -1.135590 Sex_num -49.593692 date_c 0.025358 date_c2 0.000039 head_volume -2129.880314 Table_position -1.463516 X_brain_position 0.101143 Y_brain_position -3.259886 Z_brain_position -1.054662 rfMRI_head_motion -286.916845 tfMRI_head_motion -97.113050 Assessment_centre_11026.0 102.724662 Assessment_centre_11027.0 69.390597 Assessment_centre_11028.0 222.448951 f.22009.0.1 -8.592144 f.22009.0.2 -7.389168 f.22009.0.3 -1.051958 f.22009.0.4 -0.407654 f.22009.0.5 0.348704 f.22009.0.6 -0.611658 f.22009.0.7 7.708433 f.22009.0.8 -7.719018 f.22009.0.9 -0.276012 f.22009.0.10 -5.186782 dtype: float64	const 4265.940631 Age_c -20.591155 Age2 -0.398029 age_sex 0.224591 Sex_num -56.198603 date_c 0.026384 date_c2 0.000030 head_volume -2140.371362 Table_position -1.678507 X_brain_position 0.739271 Y_brain_position -3.269043 Z_brain_position -0.950131 rfMRI_head_motion -213.545013 tfMRI_head_motion -82.784201 Assessment_centre_11026.0 102.241761 Assessment_centre_11027.0 72.563687 Assessment_centre_11028.0 224.376684 f.22009.0.1 -7.886477 f.22009.0.2 -6.818596 f.22009.0.3 -1.975589 f.22009.0.4 -0.030271 f.22009.0.5 -0.193011 f.22009.0.6 -0.975663 f.22009.0.7 7.812396 f.22009.0.8 -7.914310 f.22009.0.9 -0.649443 f.22009.0.10 -5.585029 dtype: float64	rs7589256	0.00015523673340955583	True
7	FAST_L_Middle_Temporal_Gyrus_anter_divis	21.332104239856875	6.530902035381015e-10	2.0	0.2394007001250949	0.226214854087148	0.2307469900899478	0.2180465983852666	const 9.152020e+03 Prob_Class_0 -1.337926e+04 Prob_Class_2 -7.098382e+03 Age_c -5.940942e+00 Age2 1.834793e-03 age_sex -1.797224e+00 Sex_num 6.765402e+01 date_c -1.825286e-02 date_c2 -7.830961e-07 head_volume -1.200032e+03 Table_position 9.410640e-01 X_brain_position -2.258223e+00 Y_brain_position 1.482131e+00 Z_brain_position 1.061822e+00 rfMRI_head_motion -1.529185e+02 tfMRI_head_motion -4.500344e+02 Assessment_centre_11026.0 3.302667e+01 Assessment_centre_11027.0 4.225953e+01 Assessment_centre_11028.0 -2.736729e+02 f.22009.0.1 9.497965e-01 f.22009.0.2 -7.492842e+00 f.22009.0.3 -8.821643e-01 f.22009.0.4 1.464971e-01 f.22009.0.5 -5.837211e-01 f.22009.0.6 -5.046550e+00 f.22009.0.7 -2.987807e+00 f.22009.0.8 -8.345927e+00 f.22009.0.9 -2.219373e+00 f.22009.0.10 1.534732e+00 dtype: float64	const 3758.390921 Age_c -8.625470 Age2 0.030132 age_sex -0.157384 Sex_num 58.952787 date_c -0.021027 date_c2 -0.000006 head_volume -1241.080860 Table_position 0.380187 X_brain_position -1.343507 Y_brain_position 2.289054 Z_brain_position 0.809126 rfMRI_head_motion -69.487670 tfMRI_head_motion -437.757118 Assessment_centre_11026.0 31.595481 Assessment_centre_11027.0 41.531868 Assessment_centre_11028.0 -276.015975 f.22009.0.1 1.719380 f.22009.0.2 -6.700771 f.22009.0.3 -1.615701 f.22009.0.4 0.537340 f.22009.0.5 -1.227716 f.22009.0.6 -5.396605 f.22009.0.7 -3.019097 f.22009.0.8 -8.610676 f.22009.0.9 -2.655489 f.22009.0.10 1.313956 dtype: float64	rs7589256	2.175861724332121e-09	True
7	FAST_R_Middle_Temporal_Gyrus_anter_divis	21.493071894264705	5.575213379424654e-10	2.0	0.2036600226790592	0.1897503986361205	0.1945996734856475	0.1811972156740983	const 7043.076079 Prob_Class_0 -11817.680005 Prob_Class_2 -5239.945578 Age_c -3.402000 Age2 0.054411 age_sex -1.371451 Sex_num 13.835737 date_c -0.006527 date_c2 -0.000006 head_volume -985.183903 Table_position 0.078537 X_brain_position -0.147673 Y_brain_position -1.408058 Z_brain_position 0.383588 rfMRI_head_motion -266.869037 tfMRI_head_motion -228.166508 Assessment_centre_11026.0 11.257138 Assessment_centre_11027.0 33.981346 Assessment_centre_11028.0 -7.071637 f.22009.0.1 7.326459 f.22009.0.2 1.675080 f.22009.0.3 -2.406504 f.22009.0.4 5.268843 f.22009.0.5 -1.916294 f.22009.0.6 -0.041689 f.22009.0.7 2.379195 f.22009.0.8 -2.542998 f.22009.0.9 -3.272454 f.22009.0.10 -1.293058 dtype: float64	const 2841.451590 Age_c -5.693409 Age2 0.069131 age_sex -0.057035 Sex_num 7.142835 date_c -0.007221 date_c2 -0.000013 head_volume -1007.255177 Table_position -0.255978 X_brain_position 0.530072 Y_brain_position -1.073221 Z_brain_position 0.325475 rfMRI_head_motion -198.077945 tfMRI_head_motion -216.419663 Assessment_centre_11026.0 10.433759 Assessment_centre_11027.0 35.134561 Assessment_centre_11028.0 -7.169774 f.22009.0.1 7.974277 f.22009.0.2 2.270231 f.22009.0.3 -3.139394 f.22009.0.4 5.606582 f.22009.0.5 -2.435959 f.22009.0.6 -0.356139 f.22009.0.7 2.413848 f.22009.0.8 -2.744033 f.22009.0.9 -3.627399 f.22009.0.10 -1.568932 dtype: float64	rs7589256	1.8723583499501225e-09	True
7	FAST_L_Middle_Temporal_Gyrus_poster_divis	28.794216679170912	4.354120972802106e-13	2.0	0.328742977136494	0.3130352809449076	0.3211057578597048	0.3057835218318616	const 24315.853560 Prob_Class_0 -35414.865493 Prob_Class_2 -15226.121886 Age_c -21.980031 Age2 0.354923 age_sex 1.753625 Sex_num -50.564295 date_c 0.060008 date_c2 0.000019 head_volume -3669.750529 Table_position 2.323786 X_brain_position -1.014137 Y_brain_position -0.344667 Z_brain_position 2.875898 rfMRI_head_motion 120.691098 tfMRI_head_motion -1453.118682 Assessment_centre_11026.0 42.825548 Assessment_centre_11027.0 57.039713 Assessment_centre_11028.0 253.377709 f.22009.0.1 13.981757 f.22009.0.2 -4.788188 f.22009.0.3 -10.015563 f.22009.0.4 6.538703 f.22009.0.5 -1.664972 f.22009.0.6 -8.037360 f.22009.0.7 2.649238 f.22009.0.8 -12.754222 f.22009.0.9 3.882355 f.22009.0.10 -4.993427 dtype: float64	const 11984.940166 Age_c -28.809917 Age2 0.394277 age_sex 5.630581 Sex_num -70.161806 date_c 0.058742 date_c2 -0.000002 head_volume -3729.325744 Table_position 1.395803 X_brain_position 0.956630 Y_brain_position 0.483819 Z_brain_position 2.778169 rfMRI_head_motion 324.572885 tfMRI_head_motion -1417.498274 Assessment_centre_11026.0 40.562113 Assessment_centre_11027.0 61.327027 Assessment_centre_11028.0 253.996256 f.22009.0.1 15.908330 f.22009.0.2 -3.053021 f.22009.0.3 -12.251199 f.22009.0.4 7.547362 f.22009.0.5 -3.199529 f.22009.0.6 -8.982125 f.22009.0.7 2.781924 f.22009.0.8 -13.341485 f.22009.0.9 2.832681 f.22009.0.10 -5.857593 dtype: float64	rs7589256	1.999279065439698e-12	True
7	FAST_R_Middle_Temporal_Gyrus_poster_divis	24.309401326284743	3.5114990060003966e-11	2.0	0.3120213393268626	0.2984298323246496	0.3041938698027473	0.291023894704041	const 23463.789311 Prob_Class_0 -32962.964842 Prob_Class_2 -13256.362104 Age_c -23.593723 Age2 0.095099 age_sex 2.075146 Sex_num -206.423934 date_c 0.008041 date_c2 0.000018 head_volume -3846.826976 Table_position 2.233410 X_brain_position -4.028662 Y_brain_position 0.932291 Z_brain_position 2.130593 rfMRI_head_motion -563.280133 tfMRI_head_motion -473.470172 Assessment_centre_11026.0 15.011344 Assessment_centre_11027.0 29.190007 Assessment_centre_11028.0 -259.707505 f.22009.0.1 14.594629 f.22009.0.2 -7.140223 f.22009.0.3 -9.090314 f.22009.0.4 -4.922906 f.22009.0.5 4.028147 f.22009.0.6 -2.044542 f.22009.0.7 -6.111062 f.22009.0.8 -9.850739 f.22009.0.9 1.852094 f.22009.0.10 1.635632 dtype: float64	const 12486.625089 Age_c -29.879820 Age2 0.122594 age_sex 5.564536 Sex_num -223.782094 date_c 0.008425 date_c2 -0.000004 head_volume -3889.666058 Table_position 1.512709 X_brain_position -2.310093 Y_brain_position 1.367466 Z_brain_position 2.186391 rfMRI_head_motion -377.871623 tfMRI_head_motion -439.513540 Assessment_centre_11026.0 13.296447 Assessment_centre_11027.0 34.777064 Assessment_centre_11028.0 -257.379192 f.22009.0.1 16.359422 f.22009.0.2 -5.618064 f.22009.0.3 -11.246704 f.22009.0.4 -3.990736 f.22009.0.5 2.643540 f.22009.0.6 -2.928567 f.22009.0.7 -5.932186 f.22009.0.8 -10.368172 f.22009.0.9 0.902002 f.22009.0.10 0.759406 dtype: float64	rs7589256	1.340308387084713e-10	True
7	FAST_L_Middle_Temporal_Gyrus_temporooccipital	7.632263600730991	0.0004961207590043	2.0	0.144316448951797	0.1390090109831587	0.1345809189114274	0.1299201901490387	const 15795.091837 Prob_Class_0 -13715.141394 Prob_Class_2 -9541.470617 Age_c -14.144944 Age2 0.017452 age_sex 11.994775 Sex_num -115.591868 date_c 0.009910 date_c2 -0.000012 head_volume -2408.753060 Table_position 2.621886 X_brain_position 5.730623 Y_brain_position -6.867232 Z_brain_position 3.073937 rfMRI_head_motion -20.173187 tfMRI_head_motion -120.633085 Assessment_centre_11026.0 67.165897 Assessment_centre_11027.0 92.018807 Assessment_centre_11028.0 -423.082788 f.22009.0.1 7.825258 f.22009.0.2 2.193451 f.22009.0.3 -5.822843 f.22009.0.4 -6.938045 f.22009.0.5 4.637474 f.22009.0.6 13.558212 f.22009.0.7 -11.677973 f.22009.0.8 -27.389143 f.22009.0.9 3.881611 f.22009.0.10 7.927265 dtype: float64	const 9029.139880 Age_c -17.072327 Age2 0.069054 age_sex 13.970518 Sex_num -126.694663 date_c 0.003203 date_c2 -0.000013 head_volume -2482.029026 Table_position 1.693108 X_brain_position 6.954638 Y_brain_position -5.209020 Z_brain_position 2.451859 rfMRI_head_motion 76.131872 tfMRI_head_motion -110.032377 Assessment_centre_11026.0 64.729520 Assessment_centre_11027.0 87.323503 Assessment_centre_11028.0 -429.819992 f.22009.0.1 8.684405 f.22009.0.2 3.235148 f.22009.0.3 -6.387945 f.22009.0.4 -6.520928 f.22009.0.5 3.869195 f.22009.0.6 13.210919 f.22009.0.7 -11.847031 f.22009.0.8 -27.732700 f.22009.0.9 3.367982 f.22009.0.10 7.878777 dtype: float64	rs7589256	0.0008016138372089183	True
7	FAST_R_Middle_Temporal_Gyrus_temporooccipital	7.145133278647018	0.0008051608831271	2.0	0.242664222615738	0.238266607771286	0.2340476432712604	0.2302255731801588	const 17760.539887 Prob_Class_0 -15149.030467 Prob_Class_2 -10722.282049 Age_c -16.161132 Age2 0.125877 age_sex 1.419861 Sex_num 75.905923 date_c 0.077177 date_c2 -0.000012 head_volume -3391.724605 Table_position 1.365366 X_brain_position 8.482493 Y_brain_position -7.972152 Z_brain_position 1.994446 rfMRI_head_motion 441.923110 tfMRI_head_motion -930.886152 Assessment_centre_11026.0 49.967916 Assessment_centre_11027.0 30.995381 Assessment_centre_11028.0 -235.507689 f.22009.0.1 10.739947 f.22009.0.2 -15.615021 f.22009.0.3 -12.572721 f.22009.0.4 -6.926816 f.22009.0.5 -1.422011 f.22009.0.6 -1.497916 f.22009.0.7 -18.044494 f.22009.0.8 -14.877987 f.22009.0.9 4.643269 f.22009.0.10 5.974817 dtype: float64	const 10187.132546 Age_c -19.408765 Age2 0.184702 age_sex 3.626014 Sex_num 63.465701 date_c 0.069456 date_c2 -0.000013 head_volume -3475.185801 Table_position 0.310855 X_brain_position 9.857647 Y_brain_position -6.073333 Z_brain_position 1.277955 rfMRI_head_motion 549.168937 tfMRI_head_motion -919.337766 Assessment_centre_11026.0 47.198390 Assessment_centre_11027.0 25.489616 Assessment_centre_11028.0 -243.300060 f.22009.0.1 11.694601 f.22009.0.2 -14.445827 f.22009.0.3 -13.181784 f.22009.0.4 -6.464758 f.22009.0.5 -2.279361 f.22009.0.6 -1.880583 f.22009.0.7 -18.242312 f.22009.0.8 -15.263301 f.22009.0.9 4.070555 f.22009.0.10 5.935649 dtype: float64	rs7589256	0.0012605860127240516	True
7	FAST_L_Infer_Tempor_Gyrus_anter_divis	9.438798830147087	8.249426433321424e-05	2.0	0.1640078469316247	0.1575952002380904	0.1544963555517327	0.1487025795341483	const 6157.536667 Prob_Class_0 -8121.900301 Prob_Class_2 -3122.830171 Age_c -4.586690 Age2 -0.016819 age_sex -0.569213 Sex_num 77.001306 date_c -0.017509 date_c2 0.000009 head_volume -625.263269 Table_position 1.507056 X_brain_position 1.349730 Y_brain_position 2.847797 Z_brain_position 2.035130 rfMRI_head_motion 171.191532 tfMRI_head_motion -350.735129 Assessment_centre_11026.0 47.682422 Assessment_centre_11027.0 -5.949908 Assessment_centre_11028.0 539.546868 f.22009.0.1 2.075990 f.22009.0.2 -1.721653 f.22009.0.3 -3.073939 f.22009.0.4 -2.158264 f.22009.0.5 0.134446 f.22009.0.6 -4.737224 f.22009.0.7 -5.551194 f.22009.0.8 -2.837788 f.22009.0.9 -1.247617 f.22009.0.10 0.336548 dtype: float64	const 3531.173030 Age_c -6.124436 Age2 -0.011475 age_sex 0.271885 Sex_num 72.862635 date_c -0.017170 date_c2 0.000004 head_volume -633.842464 Table_position 1.351892 X_brain_position 1.755039 Y_brain_position 2.902381 Z_brain_position 2.071875 rfMRI_head_motion 216.192376 tfMRI_head_motion -342.242672 Assessment_centre_11026.0 47.321278 Assessment_centre_11027.0 -4.323117 Assessment_centre_11028.0 540.395169 f.22009.0.1 2.506376 f.22009.0.2 -1.361153 f.22009.0.3 -3.617098 f.22009.0.4 -1.929624 f.22009.0.5 -0.199865 f.22009.0.6 -4.955775 f.22009.0.7 -5.498443 f.22009.0.8 -2.960710 f.22009.0.9 -1.477498 f.22009.0.10 0.109386 dtype: float64	rs7589256	0.00014887548116255446	True
7	FAST_R_Infer_Tempor_Gyrus_anter_divis	11.618288788810542	9.5041490481524e-06	2.0	0.1873590533216174	0.1796861584007544	0.1781132400314936	0.1710267349815176	const 5741.720529 Prob_Class_0 -8156.387827 Prob_Class_2 -3210.035248 Age_c -0.141381 Age2 0.165305 age_sex -3.574389 Sex_num 46.741049 date_c -0.007523 date_c2 0.000005 head_volume -782.221859 Table_position 0.648878 X_brain_position -0.343536 Y_brain_position 0.530465 Z_brain_position 1.044894 rfMRI_head_motion -311.047118 tfMRI_head_motion -281.570355 Assessment_centre_11026.0 20.395138 Assessment_centre_11027.0 6.262559 Assessment_centre_11028.0 190.622351 f.22009.0.1 0.520122 f.22009.0.2 -1.350368 f.22009.0.3 1.140958 f.22009.0.4 0.558276 f.22009.0.5 -0.637668 f.22009.0.6 -0.102147 f.22009.0.7 1.069743 f.22009.0.8 -2.681459 f.22009.0.9 -2.013404 f.22009.0.10 -0.538573 dtype: float64	const 3.063821e+03 Age_c -1.691385e+00 Age2 1.714089e-01 age_sex -2.720097e+00 Sex_num 4.251353e+01 date_c -7.308374e-03 date_c2 -2.849182e-07 head_volume -7.918560e+02 Table_position 4.815035e-01 X_brain_position 7.284187e-02 Y_brain_position 6.124122e-01 Z_brain_position 1.069943e+00 rfMRI_head_motion -2.655032e+02 tfMRI_head_motion -2.731066e+02 Assessment_centre_11026.0 2.000082e+01 Assessment_centre_11027.0 7.767317e+00 Assessment_centre_11028.0 1.913327e+02 f.22009.0.1 9.546289e-01 f.22009.0.2 -9.808367e-01 f.22009.0.3 6.015934e-01 f.22009.0.4 7.884235e-01 f.22009.0.5 -9.769284e-01 f.22009.0.6 -3.212491e-01 f.22009.0.7 1.118246e+00 f.22009.0.8 -2.807259e+00 f.22009.0.9 -2.246435e+00 f.22009.0.10 -7.608937e-01 dtype: float64	rs7589256	1.9310515513900397e-05	True
7	FAST_L_Infer_Tempor_Gyrus_poste_divis	31.29653151977523	3.7849603728452114e-14	2.0	0.2618185525252471	0.243043648877781	0.2534199013552783	0.2350530418419801	const 22897.841771 Prob_Class_0 -30080.486654 Prob_Class_2 -16619.007046 Age_c -7.312705 Age2 -0.016447 age_sex -0.587445 Sex_num 82.103988 date_c 0.021091 date_c2 0.000022 head_volume -2745.380155 Table_position 3.710777 X_brain_position -0.438706 Y_brain_position -0.752411 Z_brain_position 4.438773 rfMRI_head_motion 26.924839 tfMRI_head_motion -398.876241 Assessment_centre_11026.0 138.054743 Assessment_centre_11027.0 45.147649 Assessment_centre_11028.0 121.760483 f.22009.0.1 11.238659 f.22009.0.2 -8.947563 f.22009.0.3 -7.443342 f.22009.0.4 3.395991 f.22009.0.5 -3.463445 f.22009.0.6 -4.596864 f.22009.0.7 2.075744 f.22009.0.8 4.650520 f.22009.0.9 2.909829 f.22009.0.10 5.500241 dtype: float64	const 10411.070146 Age_c -13.399419 Age2 0.053755 age_sex 3.185253 Sex_num 61.905119 date_c 0.013728 date_c2 0.000011 head_volume -2846.757501 Table_position 2.346693 X_brain_position 1.701254 Y_brain_position 1.303870 Z_brain_position 3.764884 rfMRI_head_motion 217.641911 tfMRI_head_motion -371.851563 Assessment_centre_11026.0 134.554670 Assessment_centre_11027.0 42.361186 Assessment_centre_11028.0 115.229699 f.22009.0.1 12.989370 f.22009.0.2 -7.099832 f.22009.0.3 -9.038117 f.22009.0.4 4.279515 f.22009.0.5 -4.942829 f.22009.0.6 -5.380525 f.22009.0.7 1.965491 f.22009.0.8 4.034265 f.22009.0.9 1.909922 f.22009.0.10 5.055676 dtype: float64	rs7589256	1.9143670043072157e-13	True
7	FAST_R_Infer_Tempor_Gyrus_poste_divis	27.152645801891094	2.167598368004976e-12	2.0	0.2511505684195374	0.2346261934706127	0.2426305423796134	0.2265467298206883	const 21707.206468 Prob_Class_0 -23504.884598 Prob_Class_2 -16154.401257 Age_c -11.336131 Age2 0.209483 age_sex 0.639338 Sex_num -41.109693 date_c 0.023233 date_c2 -0.000005 head_volume -2828.349158 Table_position 3.574119 X_brain_position -4.821117 Y_brain_position -0.501301 Z_brain_position 3.761840 rfMRI_head_motion -98.989023 tfMRI_head_motion -382.960600 Assessment_centre_11026.0 -4.550608 Assessment_centre_11027.0 -1.958970 Assessment_centre_11028.0 -438.562455 f.22009.0.1 7.763663 f.22009.0.2 4.549238 f.22009.0.3 9.804289 f.22009.0.4 -4.262165 f.22009.0.5 1.794574 f.22009.0.6 6.955064 f.22009.0.7 -1.949383 f.22009.0.8 -4.461646 f.22009.0.9 -4.603593 f.22009.0.10 -2.817205 dtype: float64	const 10219.740544 Age_c -16.337739 Age2 0.295946 age_sex 3.999624 Sex_num -59.947013 date_c 0.012076 date_c2 -0.000008 head_volume -2951.205927 Table_position 2.013270 X_brain_position -2.748402 Y_brain_position 2.267992 Z_brain_position 2.727416 rfMRI_head_motion 65.116832 tfMRI_head_motion -364.619970 Assessment_centre_11026.0 -8.641448 Assessment_centre_11027.0 -9.661030 Assessment_centre_11028.0 -449.730218 f.22009.0.1 9.229931 f.22009.0.2 6.314435 f.22009.0.3 8.819514 f.22009.0.4 -3.548750 f.22009.0.5 0.487342 f.22009.0.6 6.358869 f.22009.0.7 -2.227158 f.22009.0.8 -5.044132 f.22009.0.9 -5.478035 f.22009.0.10 -2.915825 dtype: float64	rs7589256	9.387838002275072e-12	True
7	FAST_L_Infer_Tempor_Gyrus_temporooccip	51.27187447944301	1.5286856116518174e-22	2.0	0.2257477136667315	0.1934865466286973	0.2169386669307171	0.184972803312557	const 18481.840988 Prob_Class_0 -28612.737909 Prob_Class_2 -18294.444188 Age_c -5.512438 Age2 0.170076 age_sex 8.954694 Sex_num 130.584945 date_c 0.038269 date_c2 0.000010 head_volume -1650.434013 Table_position 1.383494 X_brain_position 6.469156 Y_brain_position -6.180565 Z_brain_position 3.623523 rfMRI_head_motion 388.677905 tfMRI_head_motion -409.602480 Assessment_centre_11026.0 85.302364 Assessment_centre_11027.0 35.649634 Assessment_centre_11028.0 -1002.711001 f.22009.0.1 5.483382 f.22009.0.2 6.838491 f.22009.0.3 1.866491 f.22009.0.4 3.663169 f.22009.0.5 -0.647415 f.22009.0.6 7.967915 f.22009.0.7 -0.598981 f.22009.0.8 -12.015765 f.22009.0.9 -0.326823 f.22009.0.10 -12.256781 dtype: float64	const 5246.485590 Age_c -11.494775 Age2 0.261656 age_sex 12.866861 Sex_num 108.975078 date_c 0.027025 date_c2 0.000005 head_volume -1781.111822 Table_position -0.302448 X_brain_position 8.819032 Y_brain_position -3.312330 Z_brain_position 2.583980 rfMRI_head_motion 581.922879 tfMRI_head_motion -386.075272 Assessment_centre_11026.0 80.909038 Assessment_centre_11027.0 28.663590 Assessment_centre_11028.0 -1013.682347 f.22009.0.1 7.225781 f.22009.0.2 8.848269 f.22009.0.3 0.554652 f.22009.0.4 4.521655 f.22009.0.5 -2.173302 f.22009.0.6 7.235172 f.22009.0.7 -0.854232 f.22009.0.8 -12.681167 f.22009.0.9 -1.351013 f.22009.0.10 -12.484436 dtype: float64	rs7589256	1.4885963798766831e-21	True
7	FAST_R_Infer_Tempor_Gyrus_temporooccip	31.597120678606544	2.823385585881128e-14	2.0	0.2565136374363082	0.2374221881711126	0.2480546296541939	0.2293722396905804	const 20043.683730 Prob_Class_0 -29825.126782 Prob_Class_2 -16773.931387 Age_c -6.460111 Age2 0.010873 age_sex 0.526482 Sex_num 217.727563 date_c 0.035624 date_c2 0.000036 head_volume -2328.394537 Table_position 1.362559 X_brain_position -3.982243 Y_brain_position -10.212085 Z_brain_position 1.737500 rfMRI_head_motion -253.825612 tfMRI_head_motion 136.209740 Assessment_centre_11026.0 22.555021 Assessment_centre_11027.0 70.601682 Assessment_centre_11028.0 -133.002161 f.22009.0.1 6.763545 f.22009.0.2 -7.449250 f.22009.0.3 0.294729 f.22009.0.4 -6.290585 f.22009.0.5 4.003801 f.22009.0.6 11.168782 f.22009.0.7 -8.980185 f.22009.0.8 -3.244159 f.22009.0.9 0.887502 f.22009.0.10 3.017308 dtype: float64	const 7501.257380 Age_c -12.518085 Age2 0.083432 age_sex 4.305673 Sex_num 197.414846 date_c 0.027819 date_c2 0.000025 head_volume -2432.988484 Table_position -0.036188 X_brain_position -1.823028 Y_brain_position -8.064650 Z_brain_position 1.021886 rfMRI_head_motion -63.318735 tfMRI_head_motion 162.745605 Assessment_centre_11026.0 18.957984 Assessment_centre_11027.0 67.322715 Assessment_centre_11028.0 -140.044103 f.22009.0.1 8.508575 f.22009.0.2 -5.587178 f.22009.0.3 -1.262088 f.22009.0.4 -5.412410 f.22009.0.5 2.522846 f.22009.0.6 10.393283 f.22009.0.7 -9.107406 f.22009.0.8 -3.864614 f.22009.0.9 -0.112615 f.22009.0.10 2.599758 dtype: float64	rs7589256	1.450005958510976e-13	True
7	FAST_L_Postcentral_Gyrus	34.1914356458868	2.256359487267478e-15	2.0	0.3212420967904128	0.3023817090076192	0.3135195363313033	0.2950174883150485	const 43652.733547 Prob_Class_0 -66436.261403 Prob_Class_2 -29930.160230 Age_c -51.280603 Age2 -0.432364 age_sex -0.357981 Sex_num -436.747095 date_c 0.117820 date_c2 0.000037 head_volume -6023.351646 Table_position 0.541833 X_brain_position 11.248671 Y_brain_position -25.778320 Z_brain_position 4.163869 rfMRI_head_motion -47.345875 tfMRI_head_motion -1472.663920 Assessment_centre_11026.0 115.596874 Assessment_centre_11027.0 -35.346465 Assessment_centre_11028.0 -1051.941711 f.22009.0.1 2.572519 f.22009.0.2 -19.463383 f.22009.0.3 -22.627683 f.22009.0.4 -0.137947 f.22009.0.5 0.616112 f.22009.0.6 8.556250 f.22009.0.7 -7.589581 f.22009.0.8 -2.603234 f.22009.0.9 9.213568 f.22009.0.10 -4.301927 dtype: float64	const 1.977418e+04 Age_c -6.419897e+01 Age2 -3.449025e-01 age_sex 7.092834e+00 Sex_num -4.748284e+02 date_c 1.131141e-01 date_c2 -2.155400e-07 head_volume -6.153938e+03 Table_position -1.412537e+00 X_brain_position 1.511852e+01 Y_brain_position -2.372261e+01 Z_brain_position 3.761447e+00 rfMRI_head_motion 3.416301e+02 tfMRI_head_motion -1.407040e+03 Assessment_centre_11026.0 1.107659e+02 Assessment_centre_11027.0 -2.968710e+01 Assessment_centre_11028.0 -1.053398e+03 f.22009.0.1 6.229052e+00 f.22009.0.2 -1.606967e+01 f.22009.0.3 -2.670885e+01 f.22009.0.4 1.764175e+00 f.22009.0.5 -2.327874e+00 f.22009.0.6 6.790895e+00 f.22009.0.7 -7.423337e+00 f.22009.0.8 -3.748455e+00 f.22009.0.9 7.204269e+00 f.22009.0.10 -5.815736e+00 dtype: float64	rs7589256	1.2841282449226132e-14	True
7	FAST_R_Postcentral_Gyrus	50.86444622498704	2.260534459094546e-22	2.0	0.3037917794461102	0.2750130345491112	0.2958706781964114	0.2673599037729346	const 54110.193332 Prob_Class_0 -79745.595310 Prob_Class_2 -37843.497797 Age_c -41.327126 Age2 -0.092313 age_sex -5.695304 Sex_num -530.688521 date_c 0.121085 date_c2 0.000012 head_volume -5830.706741 Table_position 7.284309 X_brain_position 7.596222 Y_brain_position -3.472063 Z_brain_position 11.258359 rfMRI_head_motion -232.334763 tfMRI_head_motion -1893.432732 Assessment_centre_11026.0 -49.522956 Assessment_centre_11027.0 -168.321931 Assessment_centre_11028.0 -78.136227 f.22009.0.1 27.887537 f.22009.0.2 -16.335425 f.22009.0.3 7.240511 f.22009.0.4 14.995716 f.22009.0.5 -5.464229 f.22009.0.6 14.226413 f.22009.0.7 15.434481 f.22009.0.8 9.363590 f.22009.0.9 9.851397 f.22009.0.10 5.463522 dtype: float64	const 24400.872426 Age_c -56.981996 Age2 0.031798 age_sex 3.497661 Sex_num -578.246864 date_c 0.112166 date_c2 -0.000030 head_volume -6013.863677 Table_position 4.638885 X_brain_position 12.483723 Y_brain_position -0.301014 Z_brain_position 10.467986 rfMRI_head_motion 243.691356 tfMRI_head_motion -1816.342245 Assessment_centre_11026.0 -56.142310 Assessment_centre_11027.0 -164.872188 Assessment_centre_11028.0 -83.553945 f.22009.0.1 32.336057 f.22009.0.2 -12.067347 f.22009.0.3 2.499938 f.22009.0.4 17.292831 f.22009.0.5 -9.089519 f.22009.0.6 12.117177 f.22009.0.7 15.518064 f.22009.0.8 7.927857 f.22009.0.9 7.383220 f.22009.0.10 3.796992 dtype: float64	rs7589256	2.180750889950033e-21	True
7	FAST_L_Superior_Parietal_Lobule	17.401774126342392	3.12929247504931e-08	2.0	0.1705343048709631	0.1588039719394839	0.1610970681933471	0.1499241113103433	const 21047.683872 Prob_Class_0 -31434.450704 Prob_Class_2 -14844.885303 Age_c -21.313640 Age2 -0.247771 age_sex 4.407304 Sex_num -166.804960 date_c 0.012786 date_c2 0.000021 head_volume -2925.926760 Table_position 1.599033 X_brain_position 3.765814 Y_brain_position 5.784995 Z_brain_position 2.130326 rfMRI_head_motion 128.508122 tfMRI_head_motion -827.319656 Assessment_centre_11026.0 47.037106 Assessment_centre_11027.0 19.015970 Assessment_centre_11028.0 -231.667187 f.22009.0.1 6.077178 f.22009.0.2 8.344663 f.22009.0.3 10.177019 f.22009.0.4 5.876797 f.22009.0.5 -2.221636 f.22009.0.6 -3.113386 f.22009.0.7 -5.136655 f.22009.0.8 2.124301 f.22009.0.9 -0.294633 f.22009.0.10 17.641949 dtype: float64	const 9376.291899 Age_c -27.478932 Age2 -0.199571 age_sex 8.021600 Sex_num -185.481898 date_c 0.009394 date_c2 0.000005 head_volume -2997.126776 Table_position 0.567562 X_brain_position 5.683234 Y_brain_position 7.008399 Z_brain_position 1.830382 rfMRI_head_motion 315.805386 tfMRI_head_motion -796.868342 Assessment_centre_11026.0 44.458855 Assessment_centre_11027.0 20.502089 Assessment_centre_11028.0 -233.664139 f.22009.0.1 7.828468 f.22009.0.2 10.019725 f.22009.0.3 8.302386 f.22009.0.4 6.781757 f.22009.0.5 -3.647211 f.22009.0.6 -3.945183 f.22009.0.7 -5.099328 f.22009.0.8 1.560665 f.22009.0.9 -1.265420 f.22009.0.10 16.979342 dtype: float64	rs7589256	8.59998267127083e-08	True
7	FAST_R_Superior_Parietal_Lobule	12.906482429280764	2.6544708937144485e-06	2.0	0.1572857426345959	0.1484466717239165	0.1476977705881793	0.1394574770283509	const 14861.636778 Prob_Class_0 -20898.296073 Prob_Class_2 -14367.291238 Age_c -13.923058 Age2 -0.234918 age_sex -4.647570 Sex_num -200.914678 date_c 0.037912 date_c2 0.000002 head_volume -2848.378386 Table_position -2.244027 X_brain_position -3.622048 Y_brain_position -0.860894 Z_brain_position -0.695528 rfMRI_head_motion -791.938986 tfMRI_head_motion -530.274848 Assessment_centre_11026.0 -5.038859 Assessment_centre_11027.0 67.543546 Assessment_centre_11028.0 874.578631 f.22009.0.1 -11.163274 f.22009.0.2 -8.373346 f.22009.0.3 3.825729 f.22009.0.4 1.917904 f.22009.0.5 0.857875 f.22009.0.6 -7.600771 f.22009.0.7 0.080386 f.22009.0.8 -1.299117 f.22009.0.9 3.374466 f.22009.0.10 -6.598567 dtype: float64	const 4.645709e+03 Age_c -1.837035e+01 Age2 -1.579999e-01 age_sex -1.659360e+00 Sex_num -2.176672e+02 date_c 2.798496e-02 date_c2 7.113311e-08 head_volume -2.957671e+03 Table_position -3.632463e+00 X_brain_position -1.778639e+00 Y_brain_position 1.602890e+00 Z_brain_position -1.615936e+00 rfMRI_head_motion -6.460111e+02 tfMRI_head_motion -5.139719e+02 Assessment_centre_11026.0 -8.677902e+00 Assessment_centre_11027.0 6.068804e+01 Assessment_centre_11028.0 8.646410e+02 f.22009.0.1 -9.859474e+00 f.22009.0.2 -6.803461e+00 f.22009.0.3 2.950519e+00 f.22009.0.4 2.552236e+00 f.22009.0.5 -3.045986e-01 f.22009.0.6 -8.130828e+00 f.22009.0.7 -1.668471e-01 f.22009.0.8 -1.817146e+00 f.22009.0.9 2.596868e+00 f.22009.0.10 -6.685909e+00 dtype: float64	rs7589256	5.774288403702923e-06	True
7	FAST_L_Supramarginal_Gyrus_anter_divis	16.556075457152474	7.20658488601861e-08	2.0	0.1657656022837337	0.1545411832365637	0.1562741097457185	0.1456163236198974	const 15051.812378 Prob_Class_0 -15870.316827 Prob_Class_2 -11755.426343 Age_c -5.379771 Age2 0.158848 age_sex -1.664862 Sex_num -93.608387 date_c 0.007057 date_c2 -0.000034 head_volume -2110.503004 Table_position 1.477994 X_brain_position 0.388089 Y_brain_position -6.883931 Z_brain_position 2.005446 rfMRI_head_motion -367.910541 tfMRI_head_motion -246.325176 Assessment_centre_11026.0 8.680052 Assessment_centre_11027.0 -7.045871 Assessment_centre_11028.0 249.231352 f.22009.0.1 -0.449708 f.22009.0.2 -4.242922 f.22009.0.3 -10.256911 f.22009.0.4 -4.948817 f.22009.0.5 4.808296 f.22009.0.6 -10.998259 f.22009.0.7 -2.177321 f.22009.0.8 -7.723805 f.22009.0.9 6.273266 f.22009.0.10 7.129203 dtype: float64	const 6832.392961 Age_c -8.822520 Age2 0.225688 age_sex 0.714343 Sex_num -107.144682 date_c -0.001923 date_c2 -0.000034 head_volume -2205.136715 Table_position 0.291631 X_brain_position 1.894791 Y_brain_position -4.702941 Z_brain_position 1.171069 rfMRI_head_motion -253.071007 tfMRI_head_motion -234.684927 Assessment_centre_11026.0 5.555003 Assessment_centre_11027.0 -13.725108 Assessment_centre_11028.0 240.067580 f.22009.0.1 0.566608 f.22009.0.2 -2.965047 f.22009.0.3 -10.851857 f.22009.0.4 -4.460960 f.22009.0.5 3.885177 f.22009.0.6 -11.396481 f.22009.0.7 -2.416167 f.22009.0.8 -8.144116 f.22009.0.9 5.657924 f.22009.0.10 7.129205 dtype: float64	rs7589256	1.8955572113986399e-07	True
7	FAST_R_Supramarginal_Gyrus_anter_divis	16.25719432362852	9.678855603507137e-08	2.0	0.1538755942193902	0.1426967166194389	0.1442488232474857	0.1336468240624375	const 14649.840934 Prob_Class_0 -17160.739864 Prob_Class_2 -10871.230865 Age_c -7.080797 Age2 0.142555 age_sex -0.584765 Sex_num -150.016754 date_c 0.029763 date_c2 0.000022 head_volume -2009.006368 Table_position 1.573740 X_brain_position 8.025926 Y_brain_position -3.255366 Z_brain_position 2.003057 rfMRI_head_motion 159.101969 tfMRI_head_motion -255.150049 Assessment_centre_11026.0 38.910757 Assessment_centre_11027.0 -24.089354 Assessment_centre_11028.0 444.337669 f.22009.0.1 10.284251 f.22009.0.2 -3.807949 f.22009.0.3 -13.145131 f.22009.0.4 -3.842593 f.22009.0.5 -0.791478 f.22009.0.6 1.948703 f.22009.0.7 5.896363 f.22009.0.8 -2.812389 f.22009.0.9 3.581193 f.22009.0.10 1.850569 dtype: float64	const 6766.991771 Age_c -10.660930 Age2 0.196474 age_sex 1.748445 Sex_num -162.880086 date_c 0.023191 date_c2 0.000019 head_volume -2085.990043 Table_position 0.578363 X_brain_position 9.422513 Y_brain_position -1.572184 Z_brain_position 1.395775 rfMRI_head_motion 274.521518 tfMRI_head_motion -240.950873 Assessment_centre_11026.0 36.319054 Assessment_centre_11027.0 -28.103139 Assessment_centre_11028.0 437.950880 f.22009.0.1 11.326137 f.22009.0.2 -2.612815 f.22009.0.3 -13.940252 f.22009.0.4 -3.328443 f.22009.0.5 -1.701820 f.22009.0.6 1.508719 f.22009.0.7 5.749384 f.22009.0.8 -3.208251 f.22009.0.9 2.969895 f.22009.0.10 1.706099 dtype: float64	rs7589256	2.50961631458525e-07	True
7	FAST_L_Supramarginal_Gyrus_poster_divis	12.499647727438845	3.970623007630148e-06	2.0	0.1980530021413813	0.1899066754698577	0.1889288591344567	0.1813551422023858	const 20402.079358 Prob_Class_0 -13300.675679 Prob_Class_2 -13262.211918 Age_c -12.752928 Age2 0.288161 age_sex 1.787493 Sex_num -32.255636 date_c 0.026220 date_c2 -0.000024 head_volume -2924.887350 Table_position 3.897266 X_brain_position 7.346934 Y_brain_position -7.058787 Z_brain_position 4.496636 rfMRI_head_motion -330.323083 tfMRI_head_motion -534.971479 Assessment_centre_11026.0 -32.924778 Assessment_centre_11027.0 -20.419445 Assessment_centre_11028.0 -485.585358 f.22009.0.1 4.418338 f.22009.0.2 -3.617492 f.22009.0.3 3.969517 f.22009.0.4 -11.395645 f.22009.0.5 5.508121 f.22009.0.6 -4.565839 f.22009.0.7 -0.665387 f.22009.0.8 -10.109449 f.22009.0.9 3.234482 f.22009.0.10 1.229928 dtype: float64	const 11651.119082 Age_c -15.902433 Age2 0.378199 age_sex 4.225242 Sex_num -46.887251 date_c 0.012878 date_c2 -0.000018 head_volume -3051.170259 Table_position 2.370255 X_brain_position 9.040805 Y_brain_position -3.979675 Z_brain_position 3.250742 rfMRI_head_motion -217.847109 tfMRI_head_motion -528.204346 Assessment_centre_11026.0 -37.003221 Assessment_centre_11027.0 -31.963658 Assessment_centre_11028.0 -499.792927 f.22009.0.1 5.375861 f.22009.0.2 -2.200611 f.22009.0.3 3.752236 f.22009.0.4 -10.961993 f.22009.0.5 4.571682 f.22009.0.6 -4.882192 f.22009.0.7 -1.071811 f.22009.0.8 -10.570355 f.22009.0.9 2.618549 f.22009.0.10 1.497683 dtype: float64	rs7589256	8.463322949221414e-06	True
7	FAST_R_Supramarginal_Gyrus_poster_divis	25.395796254916498	1.2106479481820432e-11	2.0	0.1953191025869592	0.1787116161010389	0.1861638546684038	0.1700419051869615	const 25360.841943 Prob_Class_0 -33817.552390 Prob_Class_2 -22412.046636 Age_c -24.811332 Age2 0.211349 age_sex -0.990048 Sex_num -53.195991 date_c 0.037465 date_c2 0.000043 head_volume -3030.919846 Table_position 1.780574 X_brain_position 1.344414 Y_brain_position -3.207627 Z_brain_position 2.117949 rfMRI_head_motion 213.330082 tfMRI_head_motion -392.343505 Assessment_centre_11026.0 159.118758 Assessment_centre_11027.0 43.377999 Assessment_centre_11028.0 192.115334 f.22009.0.1 3.316548 f.22009.0.2 -12.055426 f.22009.0.3 15.839969 f.22009.0.4 5.517645 f.22009.0.5 -0.496345 f.22009.0.6 4.287372 f.22009.0.7 7.764251 f.22009.0.8 -15.201089 f.22009.0.9 -0.304408 f.22009.0.10 -18.701233 dtype: float64	const 9286.601864 Age_c -31.943071 Age2 0.327467 age_sex 3.736535 Sex_num -79.498042 date_c 0.022828 date_c2 0.000037 head_volume -3196.246626 Table_position -0.335425 X_brain_position 4.221588 Y_brain_position 0.472128 Z_brain_position 0.762720 rfMRI_head_motion 445.486158 tfMRI_head_motion -365.228632 Assessment_centre_11026.0 153.588291 Assessment_centre_11027.0 33.744049 Assessment_centre_11028.0 177.636559 f.22009.0.1 5.400392 f.22009.0.2 -9.599951 f.22009.0.3 14.354652 f.22009.0.4 6.538034 f.22009.0.5 -2.337498 f.22009.0.6 3.425366 f.22009.0.7 7.414805 f.22009.0.8 -16.012693 f.22009.0.9 -1.538115 f.22009.0.10 -18.908292 dtype: float64	rs7589256	4.859382341469021e-11	True
7	FAST_L_Angular_Gyrus	24.356616229936584	3.352625178996731e-11	2.0	0.1669858369879719	0.1504970874694138	0.1575082276566689	0.1415295374386403	const 22145.078577 Prob_Class_0 -22878.770563 Prob_Class_2 -17495.622157 Age_c -7.926334 Age2 0.641248 age_sex 7.861722 Sex_num -128.878610 date_c 0.044079 date_c2 -0.000011 head_volume -2600.078099 Table_position 3.790875 X_brain_position 2.575620 Y_brain_position -1.892054 Z_brain_position 3.448922 rfMRI_head_motion -532.434149 tfMRI_head_motion -162.831894 Assessment_centre_11026.0 -21.139987 Assessment_centre_11027.0 -15.528316 Assessment_centre_11028.0 -423.946073 f.22009.0.1 14.896639 f.22009.0.2 8.749332 f.22009.0.3 15.412453 f.22009.0.4 -2.797028 f.22009.0.5 1.058508 f.22009.0.6 10.952360 f.22009.0.7 -1.778860 f.22009.0.8 -9.906639 f.22009.0.9 0.527962 f.22009.0.10 4.476638 dtype: float64	const 9996.125519 Age_c -12.931953 Age2 0.743081 age_sex 11.363032 Sex_num -148.921729 date_c 0.030198 date_c2 -0.000010 head_volume -2744.063492 Table_position 1.994853 X_brain_position 4.817087 Y_brain_position 1.453483 Z_brain_position 2.158093 rfMRI_head_motion -364.268061 tfMRI_head_motion -146.532241 Assessment_centre_11026.0 -25.879988 Assessment_centre_11027.0 -26.114310 Assessment_centre_11028.0 -438.207329 f.22009.0.1 16.378792 f.22009.0.2 10.647206 f.22009.0.3 14.600060 f.22009.0.4 -2.089740 f.22009.0.5 -0.298469 f.22009.0.6 10.381080 f.22009.0.7 -2.156380 f.22009.0.8 -10.530051 f.22009.0.9 -0.375252 f.22009.0.10 4.519739 dtype: float64	rs7589256	1.2819052559288063e-10	True
7	FAST_R_Angular_Gyrus	17.194063878226782	3.8406351041809066e-08	2.0	0.1860797762368614	0.17470667886249	0.1768194079860009	0.1659946909008274	const 25589.406941 Prob_Class_0 -29524.395375 Prob_Class_2 -19684.218130 Age_c -24.729434 Age2 0.293746 age_sex 3.856646 Sex_num -0.042970 date_c 0.016219 date_c2 -0.000057 head_volume -3294.949106 Table_position 3.118269 X_brain_position -8.822512 Y_brain_position -4.278272 Z_brain_position 2.031033 rfMRI_head_motion -834.728512 tfMRI_head_motion 453.783503 Assessment_centre_11026.0 28.474772 Assessment_centre_11027.0 3.403502 Assessment_centre_11028.0 -631.949399 f.22009.0.1 10.357493 f.22009.0.2 7.419833 f.22009.0.3 7.735175 f.22009.0.4 -2.273042 f.22009.0.5 1.811980 f.22009.0.6 -10.290099 f.22009.0.7 -1.404892 f.22009.0.8 -15.903798 f.22009.0.9 4.862675 f.22009.0.10 3.955360 dtype: float64	const 11491.688775 Age_c -30.964889 Age2 0.396294 age_sex 7.998463 Sex_num -23.119116 date_c 0.003241 date_c2 -0.000062 head_volume -3440.904541 Table_position 1.252558 X_brain_position -6.295755 Y_brain_position -1.022590 Z_brain_position 0.829034 rfMRI_head_motion -631.486046 tfMRI_head_motion 477.353253 Assessment_centre_11026.0 23.596162 Assessment_centre_11027.0 -5.212115 Assessment_centre_11028.0 -644.814793 f.22009.0.1 12.180432 f.22009.0.2 9.575493 f.22009.0.3 6.448104 f.22009.0.4 -1.381338 f.22009.0.5 0.198958 f.22009.0.6 -11.042074 f.22009.0.7 -1.717076 f.22009.0.8 -16.616108 f.22009.0.9 3.782139 f.22009.0.10 3.783804 dtype: float64	rs7589256	1.0455623025353471e-07	True
7	FAST_L_Lateral_Occipit_Cortex_super_divis	39.15919892711605	1.8129099442912388e-17	2.0	0.344990612587171	0.3241457179095379	0.3375382506011657	0.3170112431493463	const 73186.251904 Prob_Class_0 -107612.070035 Prob_Class_2 -46618.579112 Age_c -57.190544 Age2 -1.021798 age_sex -16.266370 Sex_num -781.437784 date_c 0.014003 date_c2 0.000023 head_volume -10920.945229 Table_position 6.235345 X_brain_position 14.262783 Y_brain_position -6.876790 Z_brain_position 0.408858 rfMRI_head_motion -2239.469686 tfMRI_head_motion -807.078933 Assessment_centre_11026.0 264.330800 Assessment_centre_11027.0 168.592924 Assessment_centre_11028.0 1032.190935 f.22009.0.1 37.624940 f.22009.0.2 33.156081 f.22009.0.3 19.496237 f.22009.0.4 12.820015 f.22009.0.5 -17.047391 f.22009.0.6 -10.855575 f.22009.0.7 -28.057422 f.22009.0.8 -40.229613 f.22009.0.9 12.185751 f.22009.0.10 6.478511 dtype: float64	const 35524.984205 Age_c -77.971217 Age2 -0.898702 age_sex -4.439958 Sex_num -841.326605 date_c 0.009556 date_c2 -0.000041 head_volume -11106.823680 Table_position 3.360529 X_brain_position 20.295718 Y_brain_position -4.230081 Z_brain_position 0.055430 rfMRI_head_motion -1618.275129 tfMRI_head_motion -699.151015 Assessment_centre_11026.0 257.302335 Assessment_centre_11027.0 181.006115 Assessment_centre_11028.0 1033.396131 f.22009.0.1 43.489976 f.22009.0.2 38.464314 f.22009.0.3 12.732070 f.22009.0.4 15.887501 f.22009.0.5 -21.727131 f.22009.0.6 -13.724554 f.22009.0.7 -27.675549 f.22009.0.8 -42.025303 f.22009.0.9 8.985844 f.22009.0.10 3.880303 dtype: float64	rs7589256	1.2151930416775061e-16	True
7	FAST_R_Lateral_Occipit_Cortex_super_divis	21.122556304326743	8.024821316306122e-10	2.0	0.3365830344787438	0.325194930287384	0.3290350153667588	0.318071531256719	const 47527.781260 Prob_Class_0 -83415.649015 Prob_Class_2 -30613.393607 Age_c -69.361493 Age2 -0.720413 age_sex -15.786922 Sex_num -329.974917 date_c -0.023266 date_c2 -0.000018 head_volume -10095.673011 Table_position -5.536219 X_brain_position -23.345657 Y_brain_position 6.431691 Z_brain_position -10.044699 rfMRI_head_motion -1883.771162 tfMRI_head_motion -1140.634671 Assessment_centre_11026.0 357.769145 Assessment_centre_11027.0 256.246920 Assessment_centre_11028.0 447.221813 f.22009.0.1 8.002357 f.22009.0.2 0.403494 f.22009.0.3 -28.916358 f.22009.0.4 9.671713 f.22009.0.5 -7.841813 f.22009.0.6 26.931098 f.22009.0.7 -37.224325 f.22009.0.8 -14.567314 f.22009.0.9 1.577414 f.22009.0.10 11.179008 dtype: float64	const 21350.898040 Age_c -85.041786 Age2 -0.680093 age_sex -7.338392 Sex_num -371.074153 date_c -0.017292 date_c2 -0.000078 head_volume -10163.681943 Table_position -6.901823 X_brain_position -19.367466 Y_brain_position 6.456771 Z_brain_position -9.433369 rfMRI_head_motion -1428.538336 tfMRI_head_motion -1052.134237 Assessment_centre_11026.0 354.684624 Assessment_centre_11027.0 275.499817 Assessment_centre_11028.0 458.727966 f.22009.0.1 12.377355 f.22009.0.2 3.957942 f.22009.0.3 -34.615257 f.22009.0.4 12.009333 f.22009.0.5 -11.205671 f.22009.0.6 24.679039 f.22009.0.7 -36.594275 f.22009.0.8 -15.783277 f.22009.0.9 -0.740677 f.22009.0.10 8.731354 dtype: float64	rs7589256	2.6440395698125644e-09	True
7	FAST_L_Lateral_Occipit_Cortex_infer_divis	34.71755556663655	1.35251125739046e-15	2.0	0.2544025855157281	0.2333661615679847	0.245919559263977	0.2252733967286699	const 31902.765412 Prob_Class_0 -57143.722078 Prob_Class_2 -24509.819463 Age_c -24.435890 Age2 -0.053940 age_sex 1.553650 Sex_num -55.942916 date_c 0.021857 date_c2 0.000022 head_volume -4581.367802 Table_position -0.278235 X_brain_position 3.267976 Y_brain_position -3.824735 Z_brain_position 1.745170 rfMRI_head_motion -737.024958 tfMRI_head_motion 149.905001 Assessment_centre_11026.0 82.161003 Assessment_centre_11027.0 122.352475 Assessment_centre_11028.0 1172.070006 f.22009.0.1 27.122783 f.22009.0.2 -14.414520 f.22009.0.3 -6.456837 f.22009.0.4 -2.173826 f.22009.0.5 -1.625985 f.22009.0.6 -3.109024 f.22009.0.7 -8.720159 f.22009.0.8 2.940886 f.22009.0.9 7.247239 f.22009.0.10 10.071025 dtype: float64	const 12038.046189 Age_c -35.451748 Age2 0.008979 age_sex 7.801730 Sex_num -87.508305 date_c 0.019914 date_c2 -0.000012 head_volume -4676.692229 Table_position -1.766474 X_brain_position 6.440538 Y_brain_position -2.509328 Z_brain_position 1.596827 rfMRI_head_motion -408.328684 tfMRI_head_motion 207.431482 Assessment_centre_11026.0 78.533791 Assessment_centre_11027.0 129.371970 Assessment_centre_11028.0 1173.179692 f.22009.0.1 30.229601 f.22009.0.2 -11.620654 f.22009.0.3 -10.068962 f.22009.0.4 -0.546726 f.22009.0.5 -4.099288 f.22009.0.6 -4.633750 f.22009.0.7 -8.502537 f.22009.0.8 1.995164 f.22009.0.9 5.555250 f.22009.0.10 8.672068 dtype: float64	rs7589256	7.856381802079178e-15	True
7	FAST_R_Lateral_Occipit_Cortex_infer_divis	30.60018386258632	7.465548521039485e-14	2.0	0.3264221941719393	0.3096716011576393	0.3187585702129041	0.3023843342595878	const 35670.231248 Prob_Class_0 -51442.921500 Prob_Class_2 -27319.843904 Age_c -24.677821 Age2 0.428836 age_sex -9.165087 Sex_num 224.756003 date_c 0.042370 date_c2 0.000069 head_volume -4978.839402 Table_position 2.300326 X_brain_position 8.557968 Y_brain_position -7.729789 Z_brain_position 0.387010 rfMRI_head_motion -409.374436 tfMRI_head_motion -753.440789 Assessment_centre_11026.0 115.570340 Assessment_centre_11027.0 78.949513 Assessment_centre_11028.0 969.152137 f.22009.0.1 18.010143 f.22009.0.2 9.403224 f.22009.0.3 -9.400689 f.22009.0.4 -13.677959 f.22009.0.5 15.150739 f.22009.0.6 -23.668888 f.22009.0.7 -19.350105 f.22009.0.8 -35.086713 f.22009.0.9 14.353075 f.22009.0.10 7.479238 dtype: float64	const 14917.260402 Age_c -35.001831 Age2 0.537904 age_sex -2.856461 Sex_num 191.274196 date_c 0.031657 date_c2 0.000048 head_volume -5137.039257 Table_position 0.139591 X_brain_position 12.078409 Y_brain_position -4.617379 Z_brain_position -0.588886 rfMRI_head_motion -88.457677 tfMRI_head_motion -706.258502 Assessment_centre_11026.0 110.056023 Assessment_centre_11027.0 76.105043 Assessment_centre_11028.0 960.091933 f.22009.0.1 20.970002 f.22009.0.2 12.451430 f.22009.0.3 -12.218914 f.22009.0.4 -12.174985 f.22009.0.5 12.673318 f.22009.0.6 -25.014703 f.22009.0.7 -19.472033 f.22009.0.8 -36.105520 f.22009.0.9 12.675434 f.22009.0.10 6.632462 dtype: float64	rs7589256	3.6822555111292496e-13	True
7	FAST_L_Intracalcarine_Cortex	12.47019066849866	4.08811586221425e-06	2.0	0.1957250307047822	0.1875743096832361	0.1865744012288512	0.1789981554208587	const 10734.043973 Prob_Class_0 -18673.777224 Prob_Class_2 -7176.283754 Age_c -10.697723 Age2 -0.361211 age_sex -1.145172 Sex_num 15.918935 date_c 0.034708 date_c2 0.000055 head_volume -1879.906096 Table_position -0.758455 X_brain_position 3.044452 Y_brain_position -12.690803 Z_brain_position -2.891543 rfMRI_head_motion 64.345180 tfMRI_head_motion -383.816305 Assessment_centre_11026.0 -26.907729 Assessment_centre_11027.0 51.804550 Assessment_centre_11028.0 402.949859 f.22009.0.1 2.204249 f.22009.0.2 0.851553 f.22009.0.3 1.853571 f.22009.0.4 3.402114 f.22009.0.5 -2.558013 f.22009.0.6 -3.840095 f.22009.0.7 -14.207260 f.22009.0.8 12.090157 f.22009.0.9 0.864949 f.22009.0.10 8.805762 dtype: float64	const 4697.555203 Age_c -14.233005 Age2 -0.348963 age_sex 0.788190 Sex_num 6.406909 date_c 0.035494 date_c2 0.000042 head_volume -1899.580447 Table_position -1.114630 X_brain_position 3.975866 Y_brain_position -12.566659 Z_brain_position -2.806468 rfMRI_head_motion 167.793025 tfMRI_head_motion -364.287313 Assessment_centre_11026.0 -27.736488 Assessment_centre_11027.0 55.551285 Assessment_centre_11028.0 404.907328 f.22009.0.1 3.193673 f.22009.0.2 1.680034 f.22009.0.3 0.604442 f.22009.0.4 3.927771 f.22009.0.5 -3.326481 f.22009.0.6 -4.342603 f.22009.0.7 -14.085752 f.22009.0.8 11.807654 f.22009.0.9 0.336517 f.22009.0.10 8.283184 dtype: float64	rs7589256	8.704329781280585e-06	True
7	FAST_R_Intracalcarine_Cortex	6.437776421362287	0.0016270377816508	2.0	0.2062247645149372	0.2020718612277636	0.1971935956431039	0.1936487464863596	const 9639.153671 Prob_Class_0 -12702.489443 Prob_Class_2 -4871.986922 Age_c -10.768721 Age2 -0.339622 age_sex -1.390292 Sex_num -20.381470 date_c 0.047064 date_c2 0.000034 head_volume -1984.105829 Table_position -0.357535 X_brain_position 2.763700 Y_brain_position -12.058754 Z_brain_position -2.050118 rfMRI_head_motion 297.795461 tfMRI_head_motion -631.206088 Assessment_centre_11026.0 -11.427633 Assessment_centre_11027.0 41.432873 Assessment_centre_11028.0 706.063379 f.22009.0.1 4.040159 f.22009.0.2 -5.455151 f.22009.0.3 1.417216 f.22009.0.4 5.738863 f.22009.0.5 -2.395606 f.22009.0.6 -5.604789 f.22009.0.7 -5.733331 f.22009.0.8 6.504106 f.22009.0.9 3.270673 f.22009.0.10 6.965323 dtype: float64	const 5538.158166 Age_c -13.172792 Age2 -0.331385 age_sex -0.076401 Sex_num -26.842647 date_c 0.047615 date_c2 0.000025 head_volume -1997.357446 Table_position -0.598325 X_brain_position 3.396070 Y_brain_position -11.977810 Z_brain_position -1.990718 rfMRI_head_motion 368.118495 tfMRI_head_motion -617.913489 Assessment_centre_11026.0 -11.987296 Assessment_centre_11027.0 43.998166 Assessment_centre_11028.0 707.413184 f.22009.0.1 4.712900 f.22009.0.2 -4.892560 f.22009.0.3 0.566732 f.22009.0.4 6.096363 f.22009.0.5 -2.917886 f.22009.0.6 -5.946659 f.22009.0.7 -5.650100 f.22009.0.8 6.312242 f.22009.0.9 2.911498 f.22009.0.10 6.609099 dtype: float64	rs7589256	0.002442231984050625	True
7	FAST_L_Frontal_Medial_Cortex	29.63403364195455	1.917039390780369e-13	2.0	0.2022920837651829	0.1830809474578639	0.1932161708620643	0.17445736022031	const 9163.519086 Prob_Class_0 -12375.120785 Prob_Class_2 -7272.415315 Age_c -8.548282 Age2 0.002980 age_sex -1.331559 Sex_num 20.287380 date_c 0.001545 date_c2 0.000004 head_volume -756.900589 Table_position 1.312016 X_brain_position 2.950205 Y_brain_position -1.357904 Z_brain_position 0.649480 rfMRI_head_motion 10.037155 tfMRI_head_motion -214.489038 Assessment_centre_11026.0 -26.585187 Assessment_centre_11027.0 -41.650234 Assessment_centre_11028.0 -300.870957 f.22009.0.1 7.076573 f.22009.0.2 -4.685891 f.22009.0.3 -3.135865 f.22009.0.4 -2.649602 f.22009.0.5 0.669097 f.22009.0.6 1.923118 f.22009.0.7 1.180185 f.22009.0.8 1.408658 f.22009.0.9 -0.587276 f.22009.0.10 3.823929 dtype: float64	const 3.788700e+03 Age_c -1.108608e+01 Age2 3.620421e-02 age_sex 2.771838e-01 Sex_num 1.155793e+01 date_c -2.226990e-03 date_c2 6.574124e-07 head_volume -8.046038e+02 Table_position 6.828208e-01 X_brain_position 3.885624e+00 Y_brain_position -3.522104e-01 Z_brain_position 3.024596e-01 rfMRI_head_motion 9.057027e+01 tfMRI_head_motion -2.037526e+02 Assessment_centre_11026.0 -2.821143e+01 Assessment_centre_11027.0 -4.355573e+01 Assessment_centre_11028.0 -3.043910e+02 f.22009.0.1 7.810318e+00 f.22009.0.2 -3.881574e+00 f.22009.0.3 -3.756040e+00 f.22009.0.4 -2.282955e+00 f.22009.0.5 3.969604e-02 f.22009.0.6 1.602940e+00 f.22009.0.7 1.108496e+00 f.22009.0.8 1.141260e+00 f.22009.0.9 -1.011432e+00 f.22009.0.10 3.675217e+00 dtype: float64	rs7589256	9.093115259232987e-13	True
7	FAST_R_Frontal_Medial_Cortex	18.21043559004364	1.4101278315036068e-08	2.0	0.17987652955008	0.1677393449629111	0.1705455839293577	0.158953808206531	const 7971.696423 Prob_Class_0 -8584.177985 Prob_Class_2 -6069.131220 Age_c -9.153559 Age2 0.092424 age_sex 0.851018 Sex_num 32.240439 date_c 0.004456 date_c2 -0.000011 head_volume -709.757674 Table_position 1.255008 X_brain_position 2.971028 Y_brain_position -1.236497 Z_brain_position 0.907670 rfMRI_head_motion -330.846561 tfMRI_head_motion -42.648061 Assessment_centre_11026.0 -50.393739 Assessment_centre_11027.0 -51.425354 Assessment_centre_11028.0 -247.530643 f.22009.0.1 4.628054 f.22009.0.2 -2.517839 f.22009.0.3 -2.723808 f.22009.0.4 -1.387099 f.22009.0.5 0.209050 f.22009.0.6 0.007072 f.22009.0.7 -3.122702 f.22009.0.8 -1.040697 f.22009.0.9 -2.494474 f.22009.0.10 -2.310974 dtype: float64	const 3683.859137 Age_c -10.993311 Age2 0.125691 age_sex 2.100268 Sex_num 25.197599 date_c 0.000092 date_c2 -0.000012 head_volume -756.959450 Table_position 0.658507 X_brain_position 3.749418 Y_brain_position -0.162968 Z_brain_position 0.502734 rfMRI_head_motion -270.107438 tfMRI_head_motion -36.098369 Assessment_centre_11026.0 -51.960247 Assessment_centre_11027.0 -54.533617 Assessment_centre_11028.0 -251.933479 f.22009.0.1 5.168801 f.22009.0.2 -1.855990 f.22009.0.3 -3.069480 f.22009.0.4 -1.125322 f.22009.0.5 -0.276449 f.22009.0.6 -0.209799 f.22009.0.7 -3.234394 f.22009.0.8 -1.258823 f.22009.0.9 -2.818807 f.22009.0.10 -2.333690 dtype: float64	rs7589256	4.045381300873321e-08	True
7	FAST_L_Juxtapositional_Lobule_Cortex	6.227961030092973	0.0020047154657586	2.0	0.2034381665641618	0.1994065078427495	0.1943752932052819	0.1909552570120193	const 10767.935116 Prob_Class_0 -7000.250956 Prob_Class_2 -6135.832963 Age_c -11.143047 Age2 0.112466 age_sex -6.062573 Sex_num -35.602829 date_c -0.004198 date_c2 0.000017 head_volume -1815.096972 Table_position 1.809317 X_brain_position -3.482360 Y_brain_position -2.958110 Z_brain_position 0.782447 rfMRI_head_motion 172.187804 tfMRI_head_motion -258.446406 Assessment_centre_11026.0 -60.071641 Assessment_centre_11027.0 1.390653 Assessment_centre_11028.0 -594.753606 f.22009.0.1 0.869521 f.22009.0.2 0.981544 f.22009.0.3 8.646715 f.22009.0.4 5.980858 f.22009.0.5 -1.666437 f.22009.0.6 6.604724 f.22009.0.7 -13.947076 f.22009.0.8 -0.206083 f.22009.0.9 -2.726495 f.22009.0.10 3.513389 dtype: float64	const 6623.262881 Age_c -12.735257 Age2 0.151432 age_sex -4.889421 Sex_num -42.489866 date_c -0.009781 date_c2 0.000019 head_volume -1869.932961 Table_position 1.137516 X_brain_position -2.697586 Y_brain_position -1.647293 Z_brain_position 0.262036 rfMRI_head_motion 227.366954 tfMRI_head_motion -254.145046 Assessment_centre_11026.0 -61.856892 Assessment_centre_11027.0 -3.213137 Assessment_centre_11028.0 -600.615290 f.22009.0.1 1.347291 f.22009.0.2 1.641630 f.22009.0.3 8.462715 f.22009.0.4 6.202957 f.22009.0.5 -2.118995 f.22009.0.6 6.433920 f.22009.0.7 -14.109924 f.22009.0.8 -0.421766 f.22009.0.9 -3.025856 f.22009.0.10 3.588029 dtype: float64	rs7589256	0.0029697252816055135	True
7	FAST_R_Juxtapositional_Lobule_Cortex	9.305965494370149	9.411881715746436e-05	2.0	0.1920022662943947	0.1858915803704666	0.182809281107984	0.1772976628266713	const 11750.590299 Prob_Class_0 -12735.729951 Prob_Class_2 -7066.867997 Age_c -10.501285 Age2 0.075730 age_sex -5.806699 Sex_num -19.830908 date_c 0.004315 date_c2 0.000028 head_volume -1656.611047 Table_position 1.754165 X_brain_position -3.840880 Y_brain_position -2.508484 Z_brain_position 0.460578 rfMRI_head_motion 66.343038 tfMRI_head_motion -404.124848 Assessment_centre_11026.0 -67.596898 Assessment_centre_11027.0 -32.245510 Assessment_centre_11028.0 -656.417786 f.22009.0.1 7.146876 f.22009.0.2 2.795899 f.22009.0.3 2.444102 f.22009.0.4 1.807868 f.22009.0.5 -0.022245 f.22009.0.6 14.629577 f.22009.0.7 -9.537776 f.22009.0.8 1.886841 f.22009.0.9 -1.036476 f.22009.0.10 10.205785 dtype: float64	const 6447.139057 Age_c -13.080698 Age2 0.105757 age_sex -4.205404 Sex_num -28.412344 date_c 0.001145 date_c2 0.000024 head_volume -1699.954153 Table_position 1.171851 X_brain_position -2.930981 Y_brain_position -1.626661 Z_brain_position 0.170361 rfMRI_head_motion 147.235951 tfMRI_head_motion -392.709704 Assessment_centre_11026.0 -69.091872 Assessment_centre_11027.0 -33.478577 Assessment_centre_11028.0 -659.241365 f.22009.0.1 7.889055 f.22009.0.2 3.581309 f.22009.0.3 1.771415 f.22009.0.4 2.182164 f.22009.0.5 -0.650059 f.22009.0.6 14.297940 f.22009.0.7 -9.586305 f.22009.0.8 1.624952 f.22009.0.9 -1.460723 f.22009.0.10 10.019962 dtype: float64	rs7589256	0.0001685556758266356	True
7	FAST_L_Subcallosal_Cortex	21.49335712469797	5.573650677575343e-10	2.0	0.4918907842246363	0.4830155523408409	0.4861097772999267	0.4775581444483773	const 1.060540e+04 Prob_Class_0 -1.257751e+04 Prob_Class_2 -5.909518e+03 Age_c -9.156235e+00 Age2 -6.053629e-02 age_sex 3.577082e-01 Sex_num -3.763808e+01 date_c -2.536344e-03 date_c2 -1.958011e-07 head_volume -2.419205e+03 Table_position 1.852378e-01 X_brain_position 1.323200e-01 Y_brain_position -1.139101e+00 Z_brain_position -9.000996e-01 rfMRI_head_motion -1.383822e+02 tfMRI_head_motion -2.930065e+02 Assessment_centre_11026.0 -3.751737e+01 Assessment_centre_11027.0 4.954846e+01 Assessment_centre_11028.0 -1.005294e+02 f.22009.0.1 -2.445095e+00 f.22009.0.2 -9.832869e+00 f.22009.0.3 -4.826211e+00 f.22009.0.4 3.447500e+00 f.22009.0.5 -1.442428e+00 f.22009.0.6 -1.763953e+00 f.22009.0.7 7.200556e-02 f.22009.0.8 -9.850367e-01 f.22009.0.9 -3.011722e+00 f.22009.0.10 -2.797832e-01 dtype: float64	const 5951.947293 Age_c -11.620744 Age2 -0.041552 age_sex 1.799926 Sex_num -45.081962 date_c -0.003842 date_c2 -0.000007 head_volume -2447.277683 Table_position -0.222755 X_brain_position 0.895698 Y_brain_position -0.660675 Z_brain_position -1.015272 rfMRI_head_motion -63.584743 tfMRI_head_motion -280.795910 Assessment_centre_11026.0 -38.536053 Assessment_centre_11027.0 50.195748 Assessment_centre_11028.0 -101.270634 f.22009.0.1 -1.745308 f.22009.0.2 -9.165709 f.22009.0.3 -5.578779 f.22009.0.4 3.809372 f.22009.0.5 -2.011385 f.22009.0.6 -2.096924 f.22009.0.7 0.088767 f.22009.0.8 -1.209596 f.22009.0.9 -3.399265 f.22009.0.10 -0.547276 dtype: float64	rs7589256	1.8721530181717487e-09	True
7	FAST_R_Subcallosal_Cortex	19.25108119158486	5.059274331715161e-09	2.0	0.4747133617843964	0.4664952913080508	0.468736918927819	0.4608634917035074	const 10281.424740 Prob_Class_0 -9136.230880 Prob_Class_2 -5630.309617 Age_c -3.077989 Age2 -0.013801 age_sex -0.361351 Sex_num -3.352950 date_c 0.001687 date_c2 -0.000003 head_volume -2094.894942 Table_position 1.055618 X_brain_position 0.544295 Y_brain_position -1.969562 Z_brain_position 0.373373 rfMRI_head_motion -108.218866 tfMRI_head_motion -238.230882 Assessment_centre_11026.0 -21.964904 Assessment_centre_11027.0 25.961793 Assessment_centre_11028.0 -369.798478 f.22009.0.1 -2.834169 f.22009.0.2 -5.851577 f.22009.0.3 -3.605355 f.22009.0.4 1.947098 f.22009.0.5 -0.277652 f.22009.0.6 -3.266617 f.22009.0.7 -1.488542 f.22009.0.8 -1.050633 f.22009.0.9 -1.502309 f.22009.0.10 0.569266 dtype: float64	const 6170.646133 Age_c -4.971824 Age2 0.013334 age_sex 0.860342 Sex_num -10.049521 date_c -0.001543 date_c2 -0.000005 head_volume -2133.711796 Table_position 0.550283 X_brain_position 1.267922 Y_brain_position -1.131218 Z_brain_position 0.075298 rfMRI_head_motion -47.519825 tfMRI_head_motion -230.533394 Assessment_centre_11026.0 -23.277328 Assessment_centre_11027.0 24.099425 Assessment_centre_11028.0 -372.897386 f.22009.0.1 -2.284360 f.22009.0.2 -5.231268 f.22009.0.3 -4.041659 f.22009.0.4 2.219682 f.22009.0.5 -0.754794 f.22009.0.6 -3.501664 f.22009.0.7 -1.557270 f.22009.0.8 -1.256370 f.22009.0.9 -1.823132 f.22009.0.10 0.479990 dtype: float64	rs7589256	1.5242884085755415e-08	True
7	FAST_L_Paracingulate_Gyrus	46.65489658256933	1.2963273226637371e-20	2.0	0.3959466824508322	0.3730437608249773	0.3890740725803012	0.3664254651617413	const 26281.692508 Prob_Class_0 -44354.505513 Prob_Class_2 -14070.818667 Age_c -25.186946 Age2 0.570987 age_sex -8.677683 Sex_num -100.242416 date_c 0.008483 date_c2 0.000054 head_volume -3909.752089 Table_position 2.512496 X_brain_position 3.442449 Y_brain_position -4.037358 Z_brain_position 0.801937 rfMRI_head_motion 247.050216 tfMRI_head_motion -1093.672992 Assessment_centre_11026.0 13.321345 Assessment_centre_11027.0 88.061333 Assessment_centre_11028.0 198.381869 f.22009.0.1 2.789664 f.22009.0.2 -21.361424 f.22009.0.3 0.558243 f.22009.0.4 11.574975 f.22009.0.5 -5.837278 f.22009.0.6 -4.854028 f.22009.0.7 -6.900766 f.22009.0.8 -0.603205 f.22009.0.9 -0.471864 f.22009.0.10 5.288748 dtype: float64	const 13568.106400 Age_c -33.353617 Age2 0.570407 age_sex -4.472585 Sex_num -119.968545 date_c 0.015424 date_c2 0.000018 head_volume -3915.512223 Table_position 2.131175 X_brain_position 5.278724 Y_brain_position -4.833890 Z_brain_position 1.480792 rfMRI_head_motion 478.605444 tfMRI_head_motion -1044.680548 Assessment_centre_11026.0 12.625794 Assessment_centre_11027.0 102.147448 Assessment_centre_11028.0 208.724933 f.22009.0.1 5.047522 f.22009.0.2 -19.695311 f.22009.0.3 -2.654118 f.22009.0.4 12.801911 f.22009.0.5 -7.520575 f.22009.0.6 -6.062769 f.22009.0.7 -6.432256 f.22009.0.8 -1.179445 f.22009.0.9 -1.639591 f.22009.0.10 3.813958 dtype: float64	rs7589256	1.1024944559214497e-19	True
7	FAST_R_Paracingulate_Gyrus	33.4928487316076	4.4532795497388434e-15	2.0	0.3648586202081808	0.3475707744897315	0.357632306256872	0.3406835800669678	const 24163.199544 Prob_Class_0 -38643.496799 Prob_Class_2 -12805.812301 Age_c -25.652015 Age2 0.380525 age_sex -13.383116 Sex_num -147.237625 date_c -0.004675 date_c2 0.000047 head_volume -3674.819242 Table_position 2.041948 X_brain_position 0.638232 Y_brain_position -7.837050 Z_brain_position 0.065336 rfMRI_head_motion 176.495181 tfMRI_head_motion -998.247604 Assessment_centre_11026.0 32.896250 Assessment_centre_11027.0 57.322922 Assessment_centre_11028.0 566.851252 f.22009.0.1 -8.092696 f.22009.0.2 -13.779449 f.22009.0.3 7.321607 f.22009.0.4 3.867166 f.22009.0.5 -2.613527 f.22009.0.6 6.923910 f.22009.0.7 -10.954218 f.22009.0.8 -2.012362 f.22009.0.9 5.339277 f.22009.0.10 15.585342 dtype: float64	const 12788.009104 Age_c -32.809514 Age2 0.385474 age_sex -9.648313 Sex_num -164.950842 date_c 0.000440 date_c2 0.000016 head_volume -3687.368370 Table_position 1.624315 X_brain_position 2.307191 Y_brain_position -8.330416 Z_brain_position 0.569147 rfMRI_head_motion 380.837911 tfMRI_head_motion -956.042448 Assessment_centre_11026.0 32.056283 Assessment_centre_11027.0 68.641981 Assessment_centre_11028.0 574.816045 f.22009.0.1 -6.108599 f.22009.0.2 -12.272403 f.22009.0.3 4.567969 f.22009.0.4 4.940099 f.22009.0.5 -4.106184 f.22009.0.6 5.873593 f.22009.0.7 -10.579099 f.22009.0.8 -2.531825 f.22009.0.9 4.305837 f.22009.0.10 14.343371 dtype: float64	rs7589256	2.4611216382718463e-14	True
7	FAST_L_Cingulate_Gyrus_anter_division	12.013838807755036	6.423355374304969e-06	2.0	0.2251343149254691	0.2175690069708603	0.2163182892521302	0.2093094836989328	const 15072.441013 Prob_Class_0 8003.954446 Prob_Class_2 -9240.585258 Age_c -1.473035 Age2 0.337179 age_sex 7.880272 Sex_num -246.138279 date_c 0.033395 date_c2 0.000018 head_volume -4376.447587 Table_position 1.791271 X_brain_position -2.155308 Y_brain_position -6.548120 Z_brain_position -0.356436 rfMRI_head_motion -79.826129 tfMRI_head_motion -80.420676 Assessment_centre_11026.0 64.726342 Assessment_centre_11027.0 66.449298 Assessment_centre_11028.0 -1237.626850 f.22009.0.1 -18.643188 f.22009.0.2 0.385408 f.22009.0.3 -17.908803 f.22009.0.4 -5.288658 f.22009.0.5 0.020564 f.22009.0.6 -14.716261 f.22009.0.7 -12.495317 f.22009.0.8 9.393301 f.22009.0.9 0.791211 f.22009.0.10 -17.328122 dtype: float64	const 10933.419759 Age_c -0.911908 Age2 0.454800 age_sex 8.654369 Sex_num -253.933063 date_c 0.012051 date_c2 0.000047 head_volume -4537.662744 Table_position 0.019851 X_brain_position -0.997432 Y_brain_position -2.082171 Z_brain_position -2.367107 rfMRI_head_motion -65.545655 tfMRI_head_motion -99.584337 Assessment_centre_11026.0 59.810707 Assessment_centre_11027.0 43.366613 Assessment_centre_11028.0 -1262.041393 f.22009.0.1 -18.685289 f.22009.0.2 1.279637 f.22009.0.3 -16.357308 f.22009.0.4 -5.424441 f.22009.0.5 -0.237995 f.22009.0.6 -14.438067 f.22009.0.7 -13.292312 f.22009.0.8 9.121977 f.22009.0.9 0.655730 f.22009.0.10 -16.137093 dtype: float64	rs7589256	1.3303686988667836e-05	True
7	FAST_R_Cingulate_Gyrus_anter_division	4.775486248288749	0.0085122967309778	2.0	0.2181847428410714	0.2151505713585321	0.2092896484889992	0.2068655185186303	const 12870.627567 Prob_Class_0 7631.410910 Prob_Class_2 -5538.742326 Age_c 2.651505 Age2 0.261170 age_sex 5.344877 Sex_num -222.691101 date_c 0.054652 date_c2 0.000057 head_volume -4730.863940 Table_position 0.171638 X_brain_position -2.802678 Y_brain_position -4.143483 Z_brain_position -1.997397 rfMRI_head_motion 142.325862 tfMRI_head_motion -176.283719 Assessment_centre_11026.0 160.415714 Assessment_centre_11027.0 118.568610 Assessment_centre_11028.0 -848.891563 f.22009.0.1 -11.000026 f.22009.0.2 -9.088161 f.22009.0.3 -32.233129 f.22009.0.4 6.269198 f.22009.0.5 0.275085 f.22009.0.6 -16.362434 f.22009.0.7 5.410076 f.22009.0.8 -2.665641 f.22009.0.9 3.457532 f.22009.0.10 -24.378234 dtype: float64	const 10711.047022 Age_c 3.439979 Age2 0.340677 age_sex 5.657184 Sex_num -226.969456 date_c 0.039882 date_c2 0.000078 head_volume -4839.510202 Table_position -1.006219 X_brain_position -2.112322 Y_brain_position -1.085867 Z_brain_position -3.390055 rfMRI_head_motion 140.369808 tfMRI_head_motion -191.688327 Assessment_centre_11026.0 157.129023 Assessment_centre_11027.0 102.265375 Assessment_centre_11028.0 -865.907148 f.22009.0.1 -11.141638 f.22009.0.2 -8.567426 f.22009.0.3 -31.023762 f.22009.0.4 6.115954 f.22009.0.5 0.184741 f.22009.0.6 -16.113873 f.22009.0.7 4.848055 f.22009.0.8 -2.820096 f.22009.0.9 3.424512 f.22009.0.10 -23.499525 dtype: float64	rs7589256	0.011540507003695447	True
7	FAST_L_Cingulate_Gyrus_post_division	7.274285671869032	0.0007081401576469	2.0	0.471524665009951	0.4684005036468837	0.465511942791454	0.46278881590625	const 14645.374454 Prob_Class_0 -7709.591566 Prob_Class_2 -7172.714305 Age_c -12.764904 Age2 0.212700 age_sex -1.286368 Sex_num 27.415971 date_c 0.035405 date_c2 0.000009 head_volume -4118.029426 Table_position -0.071028 X_brain_position -3.942224 Y_brain_position -4.040908 Z_brain_position 0.110865 rfMRI_head_motion -151.561166 tfMRI_head_motion -117.809292 Assessment_centre_11026.0 92.233854 Assessment_centre_11027.0 68.247354 Assessment_centre_11028.0 347.646567 f.22009.0.1 3.624223 f.22009.0.2 -2.809264 f.22009.0.3 -4.548318 f.22009.0.4 -1.297538 f.22009.0.5 -2.826735 f.22009.0.6 -7.118160 f.22009.0.7 -5.265603 f.22009.0.8 -7.864414 f.22009.0.9 5.048550 f.22009.0.10 0.828161 dtype: float64	const 9854.003697 Age_c -14.550615 Age2 0.259756 age_sex 0.059683 Sex_num 19.430919 date_c 0.028549 date_c2 0.000011 head_volume -4184.140051 Table_position -0.875755 X_brain_position -3.025446 Y_brain_position -2.444945 Z_brain_position -0.528822 rfMRI_head_motion -88.814848 tfMRI_head_motion -113.435860 Assessment_centre_11026.0 90.090045 Assessment_centre_11027.0 62.453175 Assessment_centre_11028.0 340.396290 f.22009.0.1 4.163282 f.22009.0.2 -2.040181 f.22009.0.3 -4.716715 f.22009.0.4 -1.049916 f.22009.0.5 -3.344968 f.22009.0.6 -7.304155 f.22009.0.7 -5.470060 f.22009.0.8 -8.115178 f.22009.0.9 4.706654 f.22009.0.10 0.942959 dtype: float64	rs7589256	0.001116324759891941	True
7	FAST_R_Cingulate_Gyrus_post_division	5.445633034230914	0.0043672641369834	2.0	0.4497738769997824	0.4473388265717395	0.4435136854337499	0.4415048068765975	const 14182.193849 Prob_Class_0 -3923.011574 Prob_Class_2 -5980.092210 Age_c -12.740663 Age2 0.051833 age_sex 2.698739 Sex_num 26.549143 date_c 0.013269 date_c2 0.000009 head_volume -4092.310459 Table_position 0.367990 X_brain_position -1.127126 Y_brain_position -4.647468 Z_brain_position 0.579473 rfMRI_head_motion -12.241535 tfMRI_head_motion -188.371978 Assessment_centre_11026.0 85.766711 Assessment_centre_11027.0 40.953947 Assessment_centre_11028.0 -189.530510 f.22009.0.1 -4.509209 f.22009.0.2 2.668413 f.22009.0.3 -1.899767 f.22009.0.4 4.840017 f.22009.0.5 -3.697475 f.22009.0.6 -6.150377 f.22009.0.7 -0.034563 f.22009.0.8 -3.822737 f.22009.0.9 4.919834 f.22009.0.10 4.956689 dtype: float64	const 10471.487282 Age_c -13.829846 Age2 0.099024 age_sex 3.686918 Sex_num 20.239823 date_c 0.005806 date_c2 0.000014 head_volume -4158.048002 Table_position -0.405530 X_brain_position -0.366023 Y_brain_position -2.980343 Z_brain_position -0.119548 rfMRI_head_motion 30.777729 tfMRI_head_motion -188.188619 Assessment_centre_11026.0 83.678595 Assessment_centre_11027.0 33.942203 Assessment_centre_11028.0 -197.680274 f.22009.0.1 -4.162639 f.22009.0.2 3.296132 f.22009.0.3 -1.793212 f.22009.0.4 4.982957 f.22009.0.5 -4.072414 f.22009.0.6 -6.233137 f.22009.0.7 -0.279538 f.22009.0.8 -4.024581 f.22009.0.9 4.677375 f.22009.0.10 5.198068 dtype: float64	rs7589256	0.006169089736996362	True
7	FAST_L_Precuneous_Cortex	75.04230452062424	2.31562397361535e-32	2.0	0.4422479557431543	0.4082333285573576	0.4359021380921216	0.401986502143428	const 49328.868854 Prob_Class_0 -71772.267402 Prob_Class_2 -43649.711340 Age_c -37.105807 Age2 -0.031661 age_sex -4.177269 Sex_num -145.668478 date_c 0.029277 date_c2 0.000058 head_volume -7096.135695 Table_position 1.073560 X_brain_position 4.910427 Y_brain_position -14.164496 Z_brain_position -0.341594 rfMRI_head_motion -972.833671 tfMRI_head_motion -453.994137 Assessment_centre_11026.0 154.047305 Assessment_centre_11027.0 201.695107 Assessment_centre_11028.0 350.788398 f.22009.0.1 10.202001 f.22009.0.2 -3.385435 f.22009.0.3 0.227285 f.22009.0.4 0.941756 f.22009.0.5 -4.571631 f.22009.0.6 -19.950373 f.22009.0.7 -9.090329 f.22009.0.8 -8.323242 f.22009.0.9 3.002892 f.22009.0.10 3.359543 dtype: float64	const 17352.661875 Age_c -51.938373 Age2 0.175712 age_sex 5.344509 Sex_num -197.715478 date_c 0.004893 date_c2 0.000039 head_volume -7393.072701 Table_position -2.805511 X_brain_position 10.521658 Y_brain_position -7.791751 Z_brain_position -2.590117 rfMRI_head_motion -498.759321 tfMRI_head_motion -393.015369 Assessment_centre_11026.0 143.985738 Assessment_centre_11027.0 188.077488 Assessment_centre_11028.0 327.555761 f.22009.0.1 14.503163 f.22009.0.2 1.428669 f.22009.0.3 -3.248143 f.22009.0.4 3.078901 f.22009.0.5 -8.292234 f.22009.0.6 -21.799812 f.22009.0.7 -9.595115 f.22009.0.8 -9.920966 f.22009.0.9 0.499648 f.22009.0.10 2.612608 dtype: float64	rs7589256	3.781865543630713e-31	True
7	FAST_R_Precuneous_Cortex	83.12196979524603	1.1684222421987556e-35	2.0	0.461318080377782	0.4249293747686123	0.455189232856684	0.4188587956959303	const 54123.198939 Prob_Class_0 -84434.902012 Prob_Class_2 -48094.527826 Age_c -43.084679 Age2 -0.548096 age_sex -5.736439 Sex_num -168.406091 date_c 0.072231 date_c2 0.000058 head_volume -7836.563913 Table_position 0.079394 X_brain_position -7.928045 Y_brain_position -21.341484 Z_brain_position -2.376563 rfMRI_head_motion -1533.795989 tfMRI_head_motion -206.565064 Assessment_centre_11026.0 99.250420 Assessment_centre_11027.0 230.506233 Assessment_centre_11028.0 1203.637799 f.22009.0.1 30.815825 f.22009.0.2 -1.239151 f.22009.0.3 -2.178193 f.22009.0.4 5.941890 f.22009.0.5 -3.640365 f.22009.0.6 -30.443152 f.22009.0.7 -14.281271 f.22009.0.8 16.333159 f.22009.0.9 4.149094 f.22009.0.10 18.147930 dtype: float64	const 18283.805260 Age_c -60.281864 Age2 -0.336621 age_sex 5.041508 Sex_num -226.496982 date_c 0.049099 date_c2 0.000030 head_volume -8141.037639 Table_position -3.975367 X_brain_position -1.738500 Y_brain_position -15.039177 Z_brain_position -4.499851 rfMRI_head_motion -991.579610 tfMRI_head_motion -131.974462 Assessment_centre_11026.0 88.807213 Assessment_centre_11027.0 220.164078 Assessment_centre_11028.0 1182.539138 f.22009.0.1 35.774843 f.22009.0.2 4.093998 f.22009.0.3 -6.535417 f.22009.0.4 8.432419 f.22009.0.5 -7.861948 f.22009.0.6 -32.635490 f.22009.0.7 -14.678176 f.22009.0.8 14.557296 f.22009.0.9 1.299907 f.22009.0.10 17.013549 dtype: float64	rs7589256	2.159112650372912e-34	True
7	FAST_L_Cuneal_Cortex	50.39928798807502	3.5338075028067013e-22	2.0	0.2322012640620092	0.2007534707995804	0.2234656425235031	0.1923164388226373	const 10274.306360 Prob_Class_0 -20196.522328 Prob_Class_2 -11583.877710 Age_c -9.559393 Age2 -0.147021 age_sex 0.306608 Sex_num -23.800039 date_c 0.011428 date_c2 0.000019 head_volume -1231.533636 Table_position -1.062611 X_brain_position 0.212369 Y_brain_position -3.924069 Z_brain_position -1.405332 rfMRI_head_motion -77.290274 tfMRI_head_motion -360.663000 Assessment_centre_11026.0 19.190218 Assessment_centre_11027.0 22.048576 Assessment_centre_11028.0 147.828219 f.22009.0.1 1.462335 f.22009.0.2 -3.327234 f.22009.0.3 -5.205262 f.22009.0.4 -3.632476 f.22009.0.5 1.841454 f.22009.0.6 -2.867111 f.22009.0.7 -3.597951 f.22009.0.8 -4.191382 f.22009.0.9 -0.435327 f.22009.0.10 0.085955 dtype: float64	const 1658.049896 Age_c -13.679082 Age2 -0.095641 age_sex 2.895044 Sex_num -37.772128 date_c 0.005759 date_c2 0.000012 head_volume -1305.462383 Table_position -2.044968 X_brain_position 1.702979 Y_brain_position -2.387285 Z_brain_position -1.926013 rfMRI_head_motion 52.785921 tfMRI_head_motion -342.891165 Assessment_centre_11026.0 16.658073 Assessment_centre_11027.0 19.435548 Assessment_centre_11028.0 142.628669 f.22009.0.1 2.650990 f.22009.0.2 -2.043466 f.22009.0.3 -6.240907 f.22009.0.4 -3.036171 f.22009.0.5 0.827855 f.22009.0.6 -3.391103 f.22009.0.7 -3.697719 f.22009.0.8 -4.618706 f.22009.0.9 -1.119189 f.22009.0.10 -0.179116 dtype: float64	rs7589256	3.3414525923009365e-21	True
7	FAST_R_Cuneal_Cortex	66.22689974665916	9.667785889933067e-29	2.0	0.2916043779497548	0.2534777254975047	0.2835446146757171	0.2455972629976814	const 13990.275173 Prob_Class_0 -26657.396926 Prob_Class_2 -15166.228122 Age_c -10.374715 Age2 -0.150604 age_sex -1.054446 Sex_num -16.378672 date_c 0.034969 date_c2 0.000029 head_volume -1727.990717 Table_position -0.772589 X_brain_position 0.342801 Y_brain_position -3.378707 Z_brain_position -1.630507 rfMRI_head_motion -51.318228 tfMRI_head_motion -415.675577 Assessment_centre_11026.0 -8.202514 Assessment_centre_11027.0 -6.852480 Assessment_centre_11028.0 538.097581 f.22009.0.1 5.325513 f.22009.0.2 -2.269018 f.22009.0.3 3.385725 f.22009.0.4 1.081677 f.22009.0.5 -1.690673 f.22009.0.6 -7.014740 f.22009.0.7 0.327666 f.22009.0.8 -1.440835 f.22009.0.9 -0.223945 f.22009.0.10 -4.480014 dtype: float64	const 2685.032599 Age_c -15.802740 Age2 -0.084017 age_sex 2.345981 Sex_num -34.701553 date_c 0.027696 date_c2 0.000020 head_volume -1823.870456 Table_position -2.049935 X_brain_position 2.294665 Y_brain_position -1.395560 Z_brain_position -2.297984 rfMRI_head_motion 119.782369 tfMRI_head_motion -392.110444 Assessment_centre_11026.0 -11.491911 Assessment_centre_11027.0 -10.086351 Assessment_centre_11028.0 531.470775 f.22009.0.1 6.890595 f.22009.0.2 -0.587082 f.22009.0.3 2.008602 f.22009.0.4 1.867844 f.22009.0.5 -3.022635 f.22009.0.6 -7.706986 f.22009.0.7 0.203443 f.22009.0.8 -2.000930 f.22009.0.9 -1.122949 f.22009.0.10 -4.839566 dtype: float64	rs7589256	1.3203471638714972e-27	True
7	FAST_L_Frontal_Orbital_Cortex	48.83185064931759	1.5943666282592384e-21	2.0	0.4455780470060368	0.4235760559411817	0.4392701174311361	0.4174911909206664	const 27755.722218 Prob_Class_0 -39896.714436 Prob_Class_2 -17786.646046 Age_c -30.926914 Age2 -0.390841 age_sex 5.570869 Sex_num 64.484780 date_c 0.025414 date_c2 0.000030 head_volume -3847.020209 Table_position 2.327306 X_brain_position 0.798745 Y_brain_position -9.721457 Z_brain_position 1.720775 rfMRI_head_motion -362.214646 tfMRI_head_motion -401.240654 Assessment_centre_11026.0 -17.908368 Assessment_centre_11027.0 112.485205 Assessment_centre_11028.0 -456.915487 f.22009.0.1 -1.582716 f.22009.0.2 0.155707 f.22009.0.3 -11.886006 f.22009.0.4 8.716076 f.22009.0.5 -6.219593 f.22009.0.6 17.174368 f.22009.0.7 6.510099 f.22009.0.8 -7.311082 f.22009.0.9 -3.895439 f.22009.0.10 -9.285251 dtype: float64	const 13518.261820 Age_c -38.670227 Age2 -0.340185 age_sex 10.020918 Sex_num 41.796408 date_c 0.022907 date_c2 0.000007 head_volume -3922.862302 Table_position 1.182900 X_brain_position 3.099022 Y_brain_position -8.555637 Z_brain_position 1.509116 rfMRI_head_motion -129.515360 tfMRI_head_motion -361.667634 Assessment_centre_11026.0 -20.729403 Assessment_centre_11027.0 116.210228 Assessment_centre_11028.0 -457.431495 f.22009.0.1 0.607322 f.22009.0.2 2.174735 f.22009.0.3 -14.352294 f.22009.0.4 9.856990 f.22009.0.5 -7.978598 f.22009.0.6 16.113272 f.22009.0.7 6.621255 f.22009.0.8 -7.992853 f.22009.0.9 -5.096574 f.22009.0.10 -10.209031 dtype: float64	rs7589256	1.4363984555784765e-20	True
7	FAST_R_Frontal_Orbital_Cortex	71.63879369067553	5.749773832695481e-31	2.0	0.4150762986507637	0.3810224763299638	0.408421335774787	0.3744884058405522	const 30633.289431 Prob_Class_0 -42629.460129 Prob_Class_2 -21238.478611 Age_c -26.855831 Age2 -0.027361 age_sex 4.134086 Sex_num 126.005541 date_c 0.034820 date_c2 0.000039 head_volume -2998.947215 Table_position 5.061954 X_brain_position -3.034848 Y_brain_position -11.850009 Z_brain_position 3.656542 rfMRI_head_motion -287.960951 tfMRI_head_motion -47.162953 Assessment_centre_11026.0 38.872652 Assessment_centre_11027.0 100.469503 Assessment_centre_11028.0 -299.750754 f.22009.0.1 -12.010038 f.22009.0.2 -1.439295 f.22009.0.3 -1.416400 f.22009.0.4 11.147629 f.22009.0.5 -6.085936 f.22009.0.6 2.732765 f.22009.0.7 7.507404 f.22009.0.8 3.512412 f.22009.0.9 -5.358646 f.22009.0.10 3.311702 dtype: float64	const 14200.834426 Age_c -35.302560 Age2 0.049046 age_sex 9.179597 Sex_num 99.610226 date_c 0.028332 date_c2 0.000019 head_volume -3110.748887 Table_position 3.490239 X_brain_position -0.294640 Y_brain_position -9.784811 Z_brain_position 3.072374 rfMRI_head_motion -28.692339 tfMRI_head_motion -6.836636 Assessment_centre_11026.0 34.902547 Assessment_centre_11027.0 100.554980 Assessment_centre_11028.0 -304.577400 f.22009.0.1 -9.600721 f.22009.0.2 0.944586 f.22009.0.3 -3.867355 f.22009.0.4 12.382924 f.22009.0.5 -8.072045 f.22009.0.6 1.610378 f.22009.0.7 7.491087 f.22009.0.8 2.712782 f.22009.0.9 -6.707696 f.22009.0.10 2.500015 dtype: float64	rs7589256	8.751395903128156e-30	True
7	FAST_L_Parahippocampal_Gyrus_anter_divis	31.759537938167227	2.409925510877603e-14	2.0	0.3367817082044592	0.3196638646452825	0.3292359495005684	0.3124820784011808	const 1.167961e+04 Prob_Class_0 -1.624543e+04 Prob_Class_2 -8.981294e+03 Age_c -8.546507e+00 Age2 -1.335700e-01 age_sex -2.845610e+00 Sex_num 1.262534e+02 date_c 8.481119e-03 date_c2 7.027070e-07 head_volume -1.436640e+03 Table_position 5.694782e-01 X_brain_position -1.910041e+00 Y_brain_position -2.669111e+00 Z_brain_position 1.441517e+00 rfMRI_head_motion -5.962240e+02 tfMRI_head_motion -2.552080e+02 Assessment_centre_11026.0 4.159322e+01 Assessment_centre_11027.0 9.334965e+01 Assessment_centre_11028.0 1.010458e+03 f.22009.0.1 7.102525e+00 f.22009.0.2 -2.159491e+00 f.22009.0.3 1.145822e+00 f.22009.0.4 1.333822e+00 f.22009.0.5 2.269047e-03 f.22009.0.6 9.480281e-01 f.22009.0.7 -1.001511e+01 f.22009.0.8 -2.189867e+00 f.22009.0.9 -4.283831e+00 f.22009.0.10 3.469091e+00 dtype: float64	const 4932.689439 Age_c -11.834191 Age2 -0.095597 age_sex -0.807333 Sex_num 115.338979 date_c 0.004495 date_c2 -0.000005 head_volume -1491.471896 Table_position -0.168145 X_brain_position -0.753572 Y_brain_position -1.556404 Z_brain_position 1.076620 rfMRI_head_motion -493.196039 tfMRI_head_motion -240.618120 Assessment_centre_11026.0 39.700408 Assessment_centre_11027.0 91.834411 Assessment_centre_11028.0 1006.919551 f.22009.0.1 8.048208 f.22009.0.2 -1.160992 f.22009.0.3 0.285029 f.22009.0.4 1.811026 f.22009.0.5 -0.796979 f.22009.0.6 0.524830 f.22009.0.7 -10.075015 f.22009.0.8 -2.522875 f.22009.0.9 -4.824021 f.22009.0.10 3.229463 dtype: float64	rs7589256	1.247759380533313e-13	True
7	FAST_R_Parahippocampal_Gyrus_anter_divis	40.356834544065066	5.6823657120114194e-18	2.0	0.3566019294793802	0.3355003370551856	0.3492816751215674	0.3284857242916594	const 14289.363857 Prob_Class_0 -19743.172714 Prob_Class_2 -10690.771243 Age_c -6.652407 Age2 -0.097418 age_sex -2.546939 Sex_num 189.564490 date_c 0.023799 date_c2 -0.000005 head_volume -1535.495324 Table_position 1.531567 X_brain_position 3.261635 Y_brain_position -6.030714 Z_brain_position 1.872045 rfMRI_head_motion -424.105218 tfMRI_head_motion -316.345456 Assessment_centre_11026.0 38.931410 Assessment_centre_11027.0 55.103387 Assessment_centre_11028.0 844.255183 f.22009.0.1 6.562159 f.22009.0.2 -2.244644 f.22009.0.3 2.473277 f.22009.0.4 1.356568 f.22009.0.5 -0.149387 f.22009.0.6 2.211643 f.22009.0.7 -5.090778 f.22009.0.8 -3.326672 f.22009.0.9 -2.074581 f.22009.0.10 1.764977 dtype: float64	const 6212.260969 Age_c -10.630577 Age2 -0.053507 age_sex -0.098990 Sex_num 176.516260 date_c 0.019337 date_c2 -0.000012 head_volume -1599.044460 Table_position 0.670162 X_brain_position 4.638749 Y_brain_position -4.760717 Z_brain_position 1.464530 rfMRI_head_motion -299.961995 tfMRI_head_motion -298.417761 Assessment_centre_11026.0 36.727033 Assessment_centre_11027.0 53.652948 Assessment_centre_11028.0 840.384161 f.22009.0.1 7.704498 f.22009.0.2 -1.053910 f.22009.0.3 1.408650 f.22009.0.4 1.934887 f.22009.0.5 -1.110012 f.22009.0.6 1.696184 f.22009.0.7 -5.150016 f.22009.0.8 -3.724234 f.22009.0.9 -2.724486 f.22009.0.10 1.456149 dtype: float64	rs7589256	3.959948909786995e-17	True
7	FAST_L_Parahippocampal_Gyrus_poster_divis	29.69982622458729	1.797754385622446e-13	2.0	0.2175249936777725	0.1986388728221423	0.208622393036967	0.1901795186578613	const 6338.446472 Prob_Class_0 -9961.477126 Prob_Class_2 -4035.138378 Age_c -4.061311 Age2 -0.195371 age_sex -2.731396 Sex_num 9.860977 date_c 0.002224 date_c2 0.000012 head_volume -674.244984 Table_position 0.565001 X_brain_position -2.807462 Y_brain_position -0.381924 Z_brain_position 0.299504 rfMRI_head_motion -53.970754 tfMRI_head_motion -100.531779 Assessment_centre_11026.0 -6.665798 Assessment_centre_11027.0 10.770236 Assessment_centre_11028.0 80.309070 f.22009.0.1 0.261608 f.22009.0.2 -3.381365 f.22009.0.3 2.832405 f.22009.0.4 1.883960 f.22009.0.5 -0.907837 f.22009.0.6 1.288246 f.22009.0.7 2.222224 f.22009.0.8 -1.543108 f.22009.0.9 -1.152865 f.22009.0.10 0.273695 dtype: float64	const 3005.265973 Age_c -5.963232 Age2 -0.186773 age_sex -1.673116 Sex_num 4.587315 date_c 0.002291 date_c2 0.000006 head_volume -687.591015 Table_position 0.342668 X_brain_position -2.284435 Y_brain_position -0.239759 Z_brain_position 0.311712 rfMRI_head_motion 2.198292 tfMRI_head_motion -90.295460 Assessment_centre_11026.0 -7.196470 Assessment_centre_11027.0 12.408022 Assessment_centre_11028.0 80.957109 f.22009.0.1 0.795832 f.22009.0.2 -2.918420 f.22009.0.3 2.183135 f.22009.0.4 2.165875 f.22009.0.5 -1.327654 f.22009.0.6 1.021239 f.22009.0.7 2.274525 f.22009.0.8 -1.700402 f.22009.0.9 -1.440839 f.22009.0.10 0.011177 dtype: float64	rs7589256	8.545846934553078e-13	True
7	FAST_R_Parahippocampal_Gyrus_poster_divis	20.20410680829124	1.980274323021747e-09	2.0	0.2034489416955028	0.1903700285217999	0.1943861909305594	0.181823386516752	const 4340.941283 Prob_Class_0 -6386.994567 Prob_Class_2 -3070.307694 Age_c -3.828674 Age2 -0.109739 age_sex -1.281605 Sex_num -0.004502 date_c 0.013818 date_c2 0.000014 head_volume -554.267237 Table_position 0.036538 X_brain_position -0.094790 Y_brain_position -0.604598 Z_brain_position -0.076607 rfMRI_head_motion -4.720003 tfMRI_head_motion -125.879403 Assessment_centre_11026.0 -11.636712 Assessment_centre_11027.0 6.752629 Assessment_centre_11028.0 145.321372 f.22009.0.1 -2.171580 f.22009.0.2 -2.701155 f.22009.0.3 1.778504 f.22009.0.4 2.026928 f.22009.0.5 -1.095155 f.22009.0.6 -1.018272 f.22009.0.7 0.930127 f.22009.0.8 -1.117291 f.22009.0.9 -0.589196 f.22009.0.10 -0.422392 dtype: float64	const 1939.973067 Age_c -5.085554 Age2 -0.099406 age_sex -0.540201 Sex_num -3.851472 date_c 0.013036 date_c2 0.000011 head_volume -569.478556 Table_position -0.181485 X_brain_position 0.301634 Y_brain_position -0.336187 Z_brain_position -0.146216 rfMRI_head_motion 33.593188 tfMRI_head_motion -119.739537 Assessment_centre_11026.0 -12.183706 Assessment_centre_11027.0 6.960325 Assessment_centre_11028.0 144.812150 f.22009.0.1 -1.814069 f.22009.0.2 -2.355325 f.22009.0.3 1.402067 f.22009.0.4 2.211195 f.22009.0.5 -1.387390 f.22009.0.6 -1.187004 f.22009.0.7 0.934442 f.22009.0.8 -1.233536 f.22009.0.9 -0.788033 f.22009.0.10 -0.552779 dtype: float64	rs7589256	6.263548485546124e-09	True
7	FAST_R_Lingual_Gyrus	4.8347409623308994	0.008024405364407	2.0	0.4551730819645552	0.4530324098654031	0.448974319792677	0.4472584929577704	const 18339.797625 Prob_Class_0 -7248.349072 Prob_Class_2 -7315.359128 Age_c -24.939836 Age2 -0.457880 age_sex -3.093808 Sex_num 164.497494 date_c 0.036542 date_c2 0.000008 head_volume -4447.760766 Table_position 0.809891 X_brain_position -5.534784 Y_brain_position -10.649844 Z_brain_position -2.038319 rfMRI_head_motion -567.264466 tfMRI_head_motion -632.511707 Assessment_centre_11026.0 78.051944 Assessment_centre_11027.0 115.594985 Assessment_centre_11028.0 396.397896 f.22009.0.1 9.848386 f.22009.0.2 -14.723364 f.22009.0.3 -11.451622 f.22009.0.4 9.889764 f.22009.0.5 -2.378213 f.22009.0.6 11.045811 f.22009.0.7 0.615030 f.22009.0.8 -9.640233 f.22009.0.9 4.550037 f.22009.0.10 -0.690566 dtype: float64	const 13522.822233 Age_c -26.663009 Age2 -0.407935 age_sex -1.753882 Sex_num 156.439039 date_c 0.029121 date_c2 0.000011 head_volume -4517.791744 Table_position -0.036013 X_brain_position -4.600569 Y_brain_position -8.939570 Z_brain_position -2.731383 rfMRI_head_motion -505.550751 tfMRI_head_motion -628.900974 Assessment_centre_11026.0 75.791705 Assessment_centre_11027.0 109.150440 Assessment_centre_11028.0 388.486935 f.22009.0.1 10.372927 f.22009.0.2 -13.942295 f.22009.0.3 -11.562774 f.22009.0.4 10.126727 f.22009.0.5 -2.892736 f.22009.0.6 10.873859 f.22009.0.7 0.388225 f.22009.0.8 -9.894212 f.22009.0.9 4.211792 f.22009.0.10 -0.537743 dtype: float64	rs7589256	0.010914389216361169	True
7	FAST_L_Temporal_Fusiform_Cortex_anter_divis	26.51615736925201	4.04112910320696e-12	2.0	0.2960458446776776	0.2808762720135039	0.2880366141417064	0.2732850349336628	const 7406.576471 Prob_Class_0 -9151.535056 Prob_Class_2 -4782.755965 Age_c -4.544271 Age2 0.027540 age_sex -3.940216 Sex_num 51.289713 date_c -0.008851 date_c2 0.000003 head_volume -745.908732 Table_position 1.492621 X_brain_position 1.465173 Y_brain_position -0.363882 Z_brain_position 1.265863 rfMRI_head_motion -266.607085 tfMRI_head_motion -295.080626 Assessment_centre_11026.0 21.070086 Assessment_centre_11027.0 15.374763 Assessment_centre_11028.0 317.204183 f.22009.0.1 0.548126 f.22009.0.2 -1.967793 f.22009.0.3 1.981932 f.22009.0.4 0.011825 f.22009.0.5 0.166365 f.22009.0.6 2.749171 f.22009.0.7 -5.252746 f.22009.0.8 -0.565010 f.22009.0.9 -1.098415 f.22009.0.10 -1.652743 dtype: float64	const 3.756936e+03 Age_c -6.374887e+00 Age2 4.617132e-02 age_sex -2.827998e+00 Sex_num 4.540797e+01 date_c -1.062432e-02 date_c2 -5.739500e-07 head_volume -7.729864e+02 Table_position 1.120318e+00 X_brain_position 2.081668e+00 Y_brain_position 1.614219e-01 Z_brain_position 1.104654e+00 rfMRI_head_motion -2.098852e+02 tfMRI_head_motion -2.866193e+02 Assessment_centre_11026.0 2.012221e+01 Assessment_centre_11027.0 1.500363e+01 Assessment_centre_11028.0 3.157405e+02 f.22009.0.1 1.072276e+00 f.22009.0.2 -1.433374e+00 f.22009.0.3 1.474196e+00 f.22009.0.4 2.786369e-01 f.22009.0.5 -2.706676e-01 f.22009.0.6 2.509360e+00 f.22009.0.7 -5.269758e+00 f.22009.0.8 -7.437881e-01 f.22009.0.9 -1.394589e+00 f.22009.0.10 -1.809456e+00 dtype: float64	rs7589256	1.7051762596722337e-11	True
7	FAST_R_Temporal_Fusiform_Cortex_anter_divis	23.838817408163287	5.5711242273591145e-11	2.0	0.3218748917129169	0.308737386116536	0.3141595308709672	0.3014402574275511	const 6386.177186 Prob_Class_0 -7748.783072 Prob_Class_2 -4191.572259 Age_c -2.748736 Age2 0.149008 age_sex -2.951469 Sex_num 73.608109 date_c 0.004258 date_c2 0.000007 head_volume -747.252430 Table_position 0.995911 X_brain_position 0.811767 Y_brain_position -1.747210 Z_brain_position 1.172321 rfMRI_head_motion -143.847213 tfMRI_head_motion -278.185526 Assessment_centre_11026.0 13.909613 Assessment_centre_11027.0 15.337136 Assessment_centre_11028.0 245.653440 f.22009.0.1 3.341545 f.22009.0.2 0.381780 f.22009.0.3 -0.560315 f.22009.0.4 0.871699 f.22009.0.5 0.245795 f.22009.0.6 4.460089 f.22009.0.7 0.174958 f.22009.0.8 -1.526803 f.22009.0.9 0.025421 f.22009.0.10 -0.337164 dtype: float64	const 3218.448904 Age_c -4.309749 Age2 0.166199 age_sex -1.991264 Sex_num 68.491126 date_c 0.002514 date_c2 0.000004 head_volume -772.134466 Table_position 0.658504 X_brain_position 1.351708 Y_brain_position -1.250353 Z_brain_position 1.013073 rfMRI_head_motion -95.144209 tfMRI_head_motion -271.145483 Assessment_centre_11026.0 13.046295 Assessment_centre_11027.0 14.775423 Assessment_centre_11028.0 244.142437 f.22009.0.1 3.789754 f.22009.0.2 0.848679 f.22009.0.3 -0.978517 f.22009.0.4 1.098645 f.22009.0.5 -0.131024 f.22009.0.6 4.257761 f.22009.0.7 0.151970 f.22009.0.8 -1.682699 f.22009.0.9 -0.229525 f.22009.0.10 -0.458713 dtype: float64	rs7589256	2.0800554884163797e-10	True
7	FAST_L_Temporal_Fusiform_Cortex_poster_divis	53.845674182535184	1.2951481482258112e-23	2.0	0.3764463456515792	0.3491601474334773	0.3693518709170177	0.3422897308006193	const 21148.932097 Prob_Class_0 -23102.480630 Prob_Class_2 -15965.704333 Age_c -14.421281 Age2 -0.101553 age_sex -3.433530 Sex_num 40.559787 date_c 0.030700 date_c2 0.000055 head_volume -2350.036563 Table_position 3.849478 X_brain_position 1.464474 Y_brain_position -3.777201 Z_brain_position 3.348933 rfMRI_head_motion -38.925991 tfMRI_head_motion -360.121083 Assessment_centre_11026.0 37.477760 Assessment_centre_11027.0 26.804609 Assessment_centre_11028.0 419.089090 f.22009.0.1 6.758183 f.22009.0.2 -7.299422 f.22009.0.3 6.129321 f.22009.0.4 4.556578 f.22009.0.5 -1.742975 f.22009.0.6 -0.419422 f.22009.0.7 0.439261 f.22009.0.8 -1.727561 f.22009.0.9 -0.090704 f.22009.0.10 -0.742534 dtype: float64	const 9810.145283 Age_c -19.344069 Age2 -0.015693 age_sex -0.119338 Sex_num 21.960267 date_c 0.019584 date_c2 0.000053 head_volume -2472.000303 Table_position 2.301624 X_brain_position 3.512812 Y_brain_position -1.023078 Z_brain_position 2.318134 rfMRI_head_motion 122.788571 tfMRI_head_motion -342.171443 Assessment_centre_11026.0 33.419352 Assessment_centre_11027.0 19.081192 Assessment_centre_11028.0 407.944330 f.22009.0.1 8.202073 f.22009.0.2 -5.555532 f.22009.0.3 5.168654 f.22009.0.4 5.258418 f.22009.0.5 -3.032022 f.22009.0.6 -1.004962 f.22009.0.7 0.160927 f.22009.0.8 -2.302874 f.22009.0.9 -0.952759 f.22009.0.10 -0.832566 dtype: float64	rs7589256	1.3507427428237395e-22	True
7	FAST_R_Temporal_Fusiform_Cortex_poster_divis	30.470366656332523	8.473745862458947e-14	2.0	0.3384183406143449	0.3220358654135438	0.3308912026774094	0.3148791185604185	const 14218.345528 Prob_Class_0 -15868.951169 Prob_Class_2 -10216.413049 Age_c -12.805687 Age2 -0.026489 age_sex -0.747566 Sex_num 44.609602 date_c 0.010547 date_c2 0.000012 head_volume -1864.654694 Table_position 1.843583 X_brain_position 0.594541 Y_brain_position -3.125113 Z_brain_position 1.271630 rfMRI_head_motion -333.278911 tfMRI_head_motion -218.984183 Assessment_centre_11026.0 2.592268 Assessment_centre_11027.0 42.505111 Assessment_centre_11028.0 99.261797 f.22009.0.1 -0.457964 f.22009.0.2 1.372666 f.22009.0.3 6.980376 f.22009.0.4 1.646167 f.22009.0.5 1.274790 f.22009.0.6 4.062700 f.22009.0.7 -3.701330 f.22009.0.8 -3.206279 f.22009.0.9 -1.303004 f.22009.0.10 -1.822170 dtype: float64	const 6839.579745 Age_c -16.128991 Age2 0.025002 age_sex 1.431290 Sex_num 32.556948 date_c 0.004191 date_c2 0.000009 head_volume -1938.095735 Table_position 0.897588 X_brain_position 1.906672 Y_brain_position -1.508634 Z_brain_position 0.683850 rfMRI_head_motion -225.769375 tfMRI_head_motion -205.997159 Assessment_centre_11026.0 0.125678 Assessment_centre_11027.0 38.508326 Assessment_centre_11028.0 93.042771 f.22009.0.1 0.510565 f.22009.0.2 2.494423 f.22009.0.3 6.258598 f.22009.0.4 2.122803 f.22009.0.5 0.425170 f.22009.0.6 3.656670 f.22009.0.7 -3.847134 f.22009.0.8 -3.577552 f.22009.0.9 -1.873091 f.22009.0.10 -1.942926 dtype: float64	rs7589256	4.1576494284016975e-13	True
7	FAST_L_Temporal_Occipital_Fusiform_Cortex	23.17712316870691	1.0664141228530883e-10	2.0	0.2553691744954006	0.2413436561224335	0.2468971455989648	0.2333351035683059	const 12023.999406 Prob_Class_0 -8170.230349 Prob_Class_2 -9292.792749 Age_c -8.230780 Age2 -0.014776 age_sex 0.663669 Sex_num -17.377804 date_c 0.015779 date_c2 0.000007 head_volume -1784.520930 Table_position 1.860729 X_brain_position -3.192921 Y_brain_position -3.663007 Z_brain_position 1.828233 rfMRI_head_motion -79.056258 tfMRI_head_motion -404.122937 Assessment_centre_11026.0 17.760945 Assessment_centre_11027.0 12.170531 Assessment_centre_11028.0 -122.214241 f.22009.0.1 -0.605095 f.22009.0.2 -10.080094 f.22009.0.3 -5.630863 f.22009.0.4 3.992395 f.22009.0.5 -0.728031 f.22009.0.6 0.020660 f.22009.0.7 1.319771 f.22009.0.8 -3.718365 f.22009.0.9 0.758152 f.22009.0.10 -9.781392 dtype: float64	const 6022.564413 Age_c -10.254228 Age2 0.051967 age_sex 2.310266 Sex_num -27.470403 date_c 0.005628 date_c2 0.000013 head_volume -1877.880646 Table_position 0.743671 X_brain_position -2.007518 Y_brain_position -1.351036 Z_brain_position 0.879193 rfMRI_head_motion -4.510148 tfMRI_head_motion -400.970503 Assessment_centre_11026.0 14.765159 Assessment_centre_11027.0 3.080589 Assessment_centre_11028.0 -133.135523 f.22009.0.1 0.018633 f.22009.0.2 -9.093480 f.22009.0.3 -5.669773 f.22009.0.4 4.267107 f.22009.0.5 -1.357974 f.22009.0.6 -0.167822 f.22009.0.7 1.000793 f.22009.0.8 -4.038005 f.22009.0.9 0.346115 f.22009.0.10 -9.526923 dtype: float64	rs7589256	3.864434280813511e-10	True
7	FAST_R_Temporal_Occipital_Fusiform_Cortex	14.79724146412069	4.0923467233570893e-07	2.0	0.2903073356180746	0.2817730050856288	0.2822328152594018	0.2741912341283518	const 11889.698520 Prob_Class_0 -12702.819081 Prob_Class_2 -9460.520292 Age_c -13.658992 Age2 -0.087857 age_sex 0.632299 Sex_num 37.535502 date_c -0.006971 date_c2 -0.000018 head_volume -2288.998254 Table_position -0.260337 X_brain_position -5.887561 Y_brain_position -2.770227 Z_brain_position -1.198835 rfMRI_head_motion -100.826392 tfMRI_head_motion -326.000923 Assessment_centre_11026.0 -16.896929 Assessment_centre_11027.0 1.495372 Assessment_centre_11028.0 3.321919 f.22009.0.1 8.008454 f.22009.0.2 -4.033628 f.22009.0.3 -3.337676 f.22009.0.4 4.096020 f.22009.0.5 -1.331509 f.22009.0.6 9.646781 f.22009.0.7 6.328091 f.22009.0.8 -7.085773 f.22009.0.9 -0.560327 f.22009.0.10 -9.026533 dtype: float64	const 5282.737484 Age_c -16.418592 Age2 -0.033846 age_sex 2.543324 Sex_num 26.651404 date_c -0.014246 date_c2 -0.000018 head_volume -2365.451202 Table_position -1.217936 X_brain_position -4.675090 Y_brain_position -1.005704 Z_brain_position -1.874907 rfMRI_head_motion -8.663016 tfMRI_head_motion -316.728878 Assessment_centre_11026.0 -19.420222 Assessment_centre_11027.0 -3.940262 Assessment_centre_11028.0 -4.111116 f.22009.0.1 8.823519 f.22009.0.2 -3.005594 f.22009.0.3 -3.809645 f.22009.0.4 4.486881 f.22009.0.5 -2.072835 f.22009.0.6 9.328301 f.22009.0.7 6.133812 f.22009.0.8 -7.423830 f.22009.0.9 -1.054364 f.22009.0.10 -9.022502 dtype: float64	rs7589256	9.856490455962247e-07	True
7	FAST_L_Occipital_Fusiform_Gyrus	70.77317891143059	1.3032215753326598e-30	2.0	0.2853492141061475	0.2442455099783458	0.2772182827753764	0.2362675900674392	const 21836.550981 Prob_Class_0 -35823.572278 Prob_Class_2 -20230.479865 Age_c -12.894886 Age2 -0.161046 age_sex -5.738137 Sex_num 37.485600 date_c -0.001361 date_c2 0.000021 head_volume -1980.702757 Table_position 2.082811 X_brain_position -0.836579 Y_brain_position 1.760098 Z_brain_position 0.484725 rfMRI_head_motion -860.560622 tfMRI_head_motion -155.884482 Assessment_centre_11026.0 -25.414824 Assessment_centre_11027.0 35.747287 Assessment_centre_11028.0 1120.771237 f.22009.0.1 -13.361904 f.22009.0.2 -12.876392 f.22009.0.3 8.701726 f.22009.0.4 0.041632 f.22009.0.5 -2.822306 f.22009.0.6 12.345113 f.22009.0.7 4.776027 f.22009.0.8 2.618690 f.22009.0.9 6.834598 f.22009.0.10 3.804158 dtype: float64	const 6726.274813 Age_c -20.177671 Age2 -0.073067 age_sex -1.188077 Sex_num 13.007608 date_c -0.010877 date_c2 0.000009 head_volume -2107.475478 Table_position 0.389787 X_brain_position 1.767388 Y_brain_position 4.369869 Z_brain_position -0.388113 rfMRI_head_motion -631.344022 tfMRI_head_motion -124.084415 Assessment_centre_11026.0 -29.770804 Assessment_centre_11027.0 31.664180 Assessment_centre_11028.0 1112.154206 f.22009.0.1 -11.263340 f.22009.0.2 -10.631404 f.22009.0.3 6.838647 f.22009.0.4 1.097029 f.22009.0.5 -4.605072 f.22009.0.6 11.414068 f.22009.0.7 4.618202 f.22009.0.8 1.870806 f.22009.0.9 5.630898 f.22009.0.10 3.309144 dtype: float64	rs7589256	1.9503726693951897e-29	True
7	FAST_R_Occipital_Fusiform_Gyrus	39.60427159076741	1.1778176073847784e-17	2.0	0.2588772459942122	0.235023831258948	0.2504451301420538	0.2269485651658634	const 18605.858803 Prob_Class_0 -28106.717018 Prob_Class_2 -14728.714426 Age_c -14.011904 Age2 -0.223795 age_sex -7.969211 Sex_num 39.512648 date_c 0.013946 date_c2 0.000046 head_volume -1763.298383 Table_position 1.949846 X_brain_position -2.155408 Y_brain_position -6.898799 Z_brain_position -0.457800 rfMRI_head_motion -712.407094 tfMRI_head_motion -433.968585 Assessment_centre_11026.0 12.326849 Assessment_centre_11027.0 54.744555 Assessment_centre_11028.0 1439.788742 f.22009.0.1 -3.209954 f.22009.0.2 -4.627962 f.22009.0.3 10.314000 f.22009.0.4 -2.976897 f.22009.0.5 1.529660 f.22009.0.6 6.809729 f.22009.0.7 -0.094144 f.22009.0.8 -3.211309 f.22009.0.9 6.090192 f.22009.0.10 4.805347 dtype: float64	const 7375.224437 Age_c -19.637268 Age2 -0.166179 age_sex -4.548146 Sex_num 21.410094 date_c 0.008430 date_c2 0.000034 head_volume -1847.007023 Table_position 0.800215 X_brain_position -0.256981 Y_brain_position -5.270912 Z_brain_position -0.959268 rfMRI_head_motion -538.010885 tfMRI_head_motion -408.016273 Assessment_centre_11026.0 9.398720 Assessment_centre_11027.0 53.535601 Assessment_centre_11028.0 1435.217446 f.22009.0.1 -1.598924 f.22009.0.2 -2.982602 f.22009.0.3 8.757884 f.22009.0.4 -2.157160 f.22009.0.5 0.185528 f.22009.0.6 6.073410 f.22009.0.7 -0.148789 f.22009.0.8 -3.761646 f.22009.0.9 5.179402 f.22009.0.10 4.327154 dtype: float64	rs7589256	8.037257459546615e-17	True
7	FAST_L_Frontal_Operculum_Cortex	29.78983719732616	1.6465000065108594e-13	2.0	0.2618995288385304	0.2440304570212448	0.2535017989756613	0.2360502669613798	const 5705.099379 Prob_Class_0 -11855.762456 Prob_Class_2 -3813.136655 Age_c -8.871389 Age2 0.070074 age_sex 0.057953 Sex_num 7.803733 date_c 0.001358 date_c2 0.000014 head_volume -792.520241 Table_position -0.160867 X_brain_position 0.655623 Y_brain_position -1.013534 Z_brain_position -0.918433 rfMRI_head_motion 9.422891 tfMRI_head_motion -269.030422 Assessment_centre_11026.0 -10.066265 Assessment_centre_11027.0 19.142727 Assessment_centre_11028.0 -214.441628 f.22009.0.1 -3.174584 f.22009.0.2 -0.958364 f.22009.0.3 -4.747718 f.22009.0.4 -1.432457 f.22009.0.5 0.302327 f.22009.0.6 1.431394 f.22009.0.7 2.022223 f.22009.0.8 1.436038 f.22009.0.9 0.210412 f.22009.0.10 -2.005102 dtype: float64	const 2278.377732 Age_c -11.058337 Age2 0.070438 age_sex 1.188732 Sex_num 2.480837 date_c 0.003125 date_c2 0.000005 head_volume -794.777104 Table_position -0.270927 X_brain_position 1.153034 Y_brain_position -1.207338 Z_brain_position -0.745325 rfMRI_head_motion 71.564399 tfMRI_head_motion -255.980588 Assessment_centre_11026.0 -10.274466 Assessment_centre_11027.0 22.817087 Assessment_centre_11028.0 -211.776641 f.22009.0.1 -2.569453 f.22009.0.2 -0.507737 f.22009.0.3 -5.602072 f.22009.0.4 -1.104124 f.22009.0.5 -0.150097 f.22009.0.6 1.108569 f.22009.0.7 2.144304 f.22009.0.8 1.280353 f.22009.0.9 -0.103246 f.22009.0.10 -2.395219 dtype: float64	rs7589256	7.855301849244537e-13	True
7	FAST_R_Frontal_Operculum_Cortex	16.780014324547697	5.77795137581864e-08	2.0	0.2135344573530505	0.2028096275510359	0.204586454429802	0.1943943008422771	const 5298.566321 Prob_Class_0 -8306.256973 Prob_Class_2 -3628.379386 Age_c -7.017160 Age2 0.076456 age_sex -1.209653 Sex_num 29.589848 date_c 0.020252 date_c2 0.000021 head_volume -624.142630 Table_position 0.343875 X_brain_position -0.522696 Y_brain_position -2.066425 Z_brain_position -0.431886 rfMRI_head_motion -123.362159 tfMRI_head_motion -147.656835 Assessment_centre_11026.0 -18.834809 Assessment_centre_11027.0 24.189067 Assessment_centre_11028.0 -14.221032 f.22009.0.1 -2.293623 f.22009.0.2 -1.941304 f.22009.0.3 -0.708186 f.22009.0.4 -2.256316 f.22009.0.5 1.193906 f.22009.0.6 -1.382888 f.22009.0.7 2.660231 f.22009.0.8 0.429483 f.22009.0.9 -0.639917 f.22009.0.10 -2.228726 dtype: float64	const 2375.204738 Age_c -8.623485 Age2 0.086257 age_sex -0.292900 Sex_num 24.938262 date_c 0.019857 date_c2 0.000016 head_volume -638.903663 Table_position 0.117285 X_brain_position -0.053235 Y_brain_position -1.851115 Z_brain_position -0.463980 rfMRI_head_motion -75.271066 tfMRI_head_motion -139.352514 Assessment_centre_11026.0 -19.390166 Assessment_centre_11027.0 25.094841 Assessment_centre_11028.0 -14.185487 f.22009.0.1 -1.839987 f.22009.0.2 -1.528531 f.22009.0.3 -1.227815 f.22009.0.4 -2.019328 f.22009.0.5 0.831257 f.22009.0.6 -1.604183 f.22009.0.7 2.687890 f.22009.0.8 0.289922 f.22009.0.9 -0.887791 f.22009.0.10 -2.426916 dtype: float64	rs7589256	1.536622744271768e-07	True
7	FAST_L_Cent_Opercular_Cortex	43.6075951455606	2.4508643312609087e-19	2.0	0.4222402172938988	0.4017650326570562	0.4156667618222325	0.3954499254094247	const 18132.347684 Prob_Class_0 -26621.643058 Prob_Class_2 -12502.368332 Age_c -21.815969 Age2 0.191713 age_sex 0.096890 Sex_num -11.282059 date_c 0.025838 date_c2 0.000024 head_volume -2619.890589 Table_position 1.466226 X_brain_position 3.557600 Y_brain_position -5.796228 Z_brain_position -0.273966 rfMRI_head_motion -409.404192 tfMRI_head_motion -302.813685 Assessment_centre_11026.0 54.673758 Assessment_centre_11027.0 60.712514 Assessment_centre_11028.0 -240.077357 f.22009.0.1 5.233731 f.22009.0.2 -6.208244 f.22009.0.3 2.375782 f.22009.0.4 4.262496 f.22009.0.5 -2.602810 f.22009.0.6 -0.805924 f.22009.0.7 -1.584992 f.22009.0.8 4.103428 f.22009.0.9 1.647835 f.22009.0.10 0.332807 dtype: float64	const 8285.968394 Age_c -27.031919 Age2 0.231839 age_sex 3.148749 Sex_num -27.032284 date_c 0.023084 date_c2 0.000010 head_volume -2679.229754 Table_position 0.603565 X_brain_position 5.172642 Y_brain_position -4.785699 Z_brain_position -0.516818 rfMRI_head_motion -251.114903 tfMRI_head_motion -276.963599 Assessment_centre_11026.0 52.520070 Assessment_centre_11027.0 62.092593 Assessment_centre_11028.0 -241.635198 f.22009.0.1 6.714726 f.22009.0.2 -4.796711 f.22009.0.3 0.782419 f.22009.0.4 5.028395 f.22009.0.5 -3.806795 f.22009.0.6 -1.510723 f.22009.0.7 -1.549165 f.22009.0.8 3.628308 f.22009.0.9 0.827729 f.22009.0.10 -0.233820 dtype: float64	rs7589256	1.9011828947266333e-18	True
7	FAST_R_Cent_Opercular_Cortex	35.52141709959933	6.190357395685457e-16	2.0	0.3965099834765239	0.3790887558516767	0.3896437825571183	0.3725342725598146	const 16661.875540 Prob_Class_0 -26715.041225 Prob_Class_2 -10918.577667 Age_c -20.374810 Age2 -0.037170 age_sex -0.986845 Sex_num -96.633646 date_c 0.023701 date_c2 0.000049 head_volume -2884.355873 Table_position 0.342825 X_brain_position 3.441396 Y_brain_position -3.797804 Z_brain_position -1.037179 rfMRI_head_motion -482.608412 tfMRI_head_motion -492.517185 Assessment_centre_11026.0 94.650598 Assessment_centre_11027.0 42.795801 Assessment_centre_11028.0 -227.980907 f.22009.0.1 8.342083 f.22009.0.2 -12.256588 f.22009.0.3 -13.376167 f.22009.0.4 0.775123 f.22009.0.5 -0.176484 f.22009.0.6 1.311688 f.22009.0.7 5.476811 f.22009.0.8 0.798579 f.22009.0.9 1.180894 f.22009.0.10 7.178448 dtype: float64	const 7669.859327 Age_c -25.482964 Age2 -0.013142 age_sex 1.863910 Sex_num -110.870237 date_c 0.023713 date_c2 0.000032 head_volume -2921.483827 Table_position -0.268590 X_brain_position 4.856330 Y_brain_position -3.380948 Z_brain_position -1.019987 rfMRI_head_motion -331.510602 tfMRI_head_motion -465.150067 Assessment_centre_11026.0 93.185911 Assessment_centre_11027.0 47.018927 Assessment_centre_11028.0 -226.428649 f.22009.0.1 9.777794 f.22009.0.2 -11.005205 f.22009.0.3 -15.109399 f.22009.0.4 1.531877 f.22009.0.5 -1.306995 f.22009.0.6 0.596116 f.22009.0.7 5.611206 f.22009.0.8 0.373650 f.22009.0.9 0.405747 f.22009.0.10 6.482035 dtype: float64	rs7589256	3.713082400094172e-15	True
7	FAST_L_Parietal_Operculum_Cortex	31.27936352170008	3.8488627259764257e-14	2.0	0.292516993172929	0.2745327443667775	0.2844676131683951	0.266874543535895	const 10896.152160 Prob_Class_0 -19588.311478 Prob_Class_2 -9189.928879 Age_c -6.714441 Age2 0.076907 age_sex -2.399989 Sex_num 53.011767 date_c -0.003660 date_c2 0.000013 head_volume -1734.327343 Table_position -0.294381 X_brain_position 2.138503 Y_brain_position -4.980820 Z_brain_position -0.179984 rfMRI_head_motion -408.142897 tfMRI_head_motion -63.204166 Assessment_centre_11026.0 34.294697 Assessment_centre_11027.0 40.870736 Assessment_centre_11028.0 -49.340228 f.22009.0.1 -1.568824 f.22009.0.2 -5.959587 f.22009.0.3 0.897880 f.22009.0.4 1.808005 f.22009.0.5 -2.014891 f.22009.0.6 1.605300 f.22009.0.7 -3.410111 f.22009.0.8 -0.893382 f.22009.0.9 -0.374525 f.22009.0.10 7.175780 dtype: float64	const 3656.260698 Age_c -10.551632 Age2 0.106338 age_sex -0.155638 Sex_num 41.431714 date_c -0.005671 date_c2 0.000003 head_volume -1777.860361 Table_position -0.927668 X_brain_position 3.325674 Y_brain_position -4.240705 Z_brain_position -0.357175 rfMRI_head_motion -291.717572 tfMRI_head_motion -44.175363 Assessment_centre_11026.0 32.714012 Assessment_centre_11027.0 41.902532 Assessment_centre_11028.0 -50.468570 f.22009.0.1 -0.479391 f.22009.0.2 -4.921926 f.22009.0.3 -0.275295 f.22009.0.4 2.371488 f.22009.0.5 -2.900340 f.22009.0.6 1.086659 f.22009.0.7 -3.383184 f.22009.0.8 -1.242679 f.22009.0.9 -0.977688 f.22009.0.10 6.758118 dtype: float64	rs7589256	1.9451879416336942e-13	True
7	FAST_R_Parietal_Operculum_Cortex	10.879341382862018	1.976636705335412e-05	2.0	0.3029384422496738	0.2967754429391209	0.295007632165558	0.2893520411999482	const 8570.684713 Prob_Class_0 -9258.971448 Prob_Class_2 -5403.093924 Age_c -6.196312 Age2 0.100498 age_sex -2.583712 Sex_num 57.283307 date_c -0.009467 date_c2 0.000010 head_volume -1648.871879 Table_position 0.618598 X_brain_position -1.872371 Y_brain_position -3.848744 Z_brain_position 0.363192 rfMRI_head_motion -212.308925 tfMRI_head_motion -76.500123 Assessment_centre_11026.0 40.784332 Assessment_centre_11027.0 48.071135 Assessment_centre_11028.0 115.496022 f.22009.0.1 2.475164 f.22009.0.2 0.949303 f.22009.0.3 -11.622615 f.22009.0.4 2.418163 f.22009.0.5 -0.284951 f.22009.0.6 -1.317711 f.22009.0.7 -1.869990 f.22009.0.8 -0.984056 f.22009.0.9 -0.986955 f.22009.0.10 2.466375 dtype: float64	const 4570.078160 Age_c -8.092128 Age2 0.124977 age_sex -1.385018 Sex_num 50.788693 date_c -0.012224 date_c2 0.000007 head_volume -1684.038660 Table_position 0.153787 X_brain_position -1.177311 Y_brain_position -3.110261 Z_brain_position 0.109657 rfMRI_head_motion -152.235867 tfMRI_head_motion -68.433825 Assessment_centre_11026.0 39.583884 Assessment_centre_11027.0 46.711849 Assessment_centre_11028.0 112.935192 f.22009.0.1 3.022966 f.22009.0.2 1.547225 f.22009.0.3 -12.089766 f.22009.0.4 2.692208 f.22009.0.5 -0.754046 f.22009.0.6 -1.557460 f.22009.0.7 -1.921324 f.22009.0.8 -1.182908 f.22009.0.9 -1.303187 f.22009.0.10 2.352121 dtype: float64	rs7589256	3.861829679440178e-05	True
7	FAST_L_Planum_Polare	13.837037869790022	1.0572735156719489e-06	2.0	0.3274302467828384	0.3198671641779288	0.3197780919311194	0.3126875240109074	const 4904.796849 Prob_Class_0 -5488.385448 Prob_Class_2 -2928.921158 Age_c -8.928146 Age2 0.135691 age_sex 2.183833 Sex_num -64.121486 date_c 0.009320 date_c2 0.000012 head_volume -843.694809 Table_position 0.229357 X_brain_position -0.703616 Y_brain_position -1.799331 Z_brain_position -0.516900 rfMRI_head_motion -203.917781 tfMRI_head_motion -236.234828 Assessment_centre_11026.0 2.552771 Assessment_centre_11027.0 28.552615 Assessment_centre_11028.0 188.496194 f.22009.0.1 2.659309 f.22009.0.2 -3.001975 f.22009.0.3 3.226968 f.22009.0.4 -0.408851 f.22009.0.5 1.619138 f.22009.0.6 -1.226141 f.22009.0.7 -3.313973 f.22009.0.8 -2.380216 f.22009.0.9 0.494013 f.22009.0.10 -1.148083 dtype: float64	const 2682.932168 Age_c -10.030703 Age2 0.147469 age_sex 2.858741 Sex_num -67.707307 date_c 0.008153 date_c2 0.000010 head_volume -860.768543 Table_position -0.003387 X_brain_position -0.326230 Y_brain_position -1.462062 Z_brain_position -0.623293 rfMRI_head_motion -169.611967 tfMRI_head_motion -231.213447 Assessment_centre_11026.0 1.958379 Assessment_centre_11027.0 28.224383 Assessment_centre_11028.0 187.502393 f.22009.0.1 2.975533 f.22009.0.2 -2.675325 f.22009.0.3 2.927466 f.22009.0.4 -0.248398 f.22009.0.5 1.354147 f.22009.0.6 -1.369653 f.22009.0.7 -3.327840 f.22009.0.8 -2.489364 f.22009.0.9 0.314610 f.22009.0.10 -1.237310 dtype: float64	rs7589256	2.4321616351167686e-06	True
7	FAST_R_Planum_Polare	24.90258750035898	1.963023867892753e-11	2.0	0.3808136739349528	0.3682827176863866	0.3737688884291335	0.3616141633460887	const 5800.288432 Prob_Class_0 -8497.312037 Prob_Class_2 -3226.613536 Age_c -9.895842 Age2 -0.035082 age_sex 0.910292 Sex_num -44.298597 date_c 0.003903 date_c2 0.000023 head_volume -925.018135 Table_position 0.388236 X_brain_position -0.500678 Y_brain_position -2.088611 Z_brain_position -0.883370 rfMRI_head_motion -362.275822 tfMRI_head_motion -212.011083 Assessment_centre_11026.0 14.774175 Assessment_centre_11027.0 31.705465 Assessment_centre_11028.0 59.997123 f.22009.0.1 -2.514012 f.22009.0.2 -0.883739 f.22009.0.3 0.891131 f.22009.0.4 -1.916349 f.22009.0.5 0.780115 f.22009.0.6 1.977123 f.22009.0.7 -4.491731 f.22009.0.8 -2.872193 f.22009.0.9 -0.957060 f.22009.0.10 -0.390837 dtype: float64	const 3074.679887 Age_c -11.501524 Age2 -0.029897 age_sex 1.784988 Sex_num -48.589470 date_c 0.004327 date_c2 0.000017 head_volume -933.435195 Table_position 0.232236 X_brain_position -0.081763 Y_brain_position -2.046387 Z_brain_position -0.838425 rfMRI_head_motion -315.387990 tfMRI_head_motion -203.090542 Assessment_centre_11026.0 14.413696 Assessment_centre_11027.0 33.478177 Assessment_centre_11028.0 60.962273 f.22009.0.1 -2.064990 f.22009.0.2 -0.510691 f.22009.0.3 0.319520 f.22009.0.4 -1.677437 f.22009.0.5 0.432287 f.22009.0.6 1.748264 f.22009.0.7 -4.434089 f.22009.0.8 -2.999504 f.22009.0.9 -1.196375 f.22009.0.10 -0.631684 dtype: float64	rs7589256	7.70642523840602e-11	True
7	FAST_L_Heschls_Gyrus_H1_H2	9.97530280139699	4.844475047762271e-05	2.0	0.3100999662778927	0.3045071489361032	0.3022506363533828	0.2971653648810235	const 4773.066359 Prob_Class_0 -6736.076724 Prob_Class_2 -2544.775817 Age_c -9.035378 Age2 -0.021882 age_sex -2.910795 Sex_num 17.329069 date_c 0.004530 date_c2 0.000011 head_volume -938.085240 Table_position 0.260767 X_brain_position 0.468958 Y_brain_position -1.982024 Z_brain_position -0.303976 rfMRI_head_motion -217.677026 tfMRI_head_motion -122.204603 Assessment_centre_11026.0 20.481637 Assessment_centre_11027.0 22.942541 Assessment_centre_11028.0 -90.806252 f.22009.0.1 -5.823883 f.22009.0.2 -1.238397 f.22009.0.3 0.291057 f.22009.0.4 3.354648 f.22009.0.5 -0.931373 f.22009.0.6 -2.658023 f.22009.0.7 1.942411 f.22009.0.8 5.644291 f.22009.0.9 -1.558985 f.22009.0.10 -0.817042 dtype: float64	const 2619.525496 Age_c -10.307239 Age2 -0.017902 age_sex -2.219096 Sex_num 13.940151 date_c 0.004888 date_c2 0.000006 head_volume -944.577830 Table_position 0.139141 X_brain_position 0.799394 Y_brain_position -1.953343 Z_brain_position -0.266253 rfMRI_head_motion -180.569772 tfMRI_head_motion -115.121576 Assessment_centre_11026.0 20.201463 Assessment_centre_11027.0 24.370594 Assessment_centre_11028.0 -90.016152 f.22009.0.1 -5.468335 f.22009.0.2 -0.943995 f.22009.0.3 -0.163154 f.22009.0.4 3.543947 f.22009.0.5 -1.206483 f.22009.0.6 -2.839513 f.22009.0.7 1.988895 f.22009.0.8 5.543784 f.22009.0.9 -1.748313 f.22009.0.10 -1.008994 dtype: float64	rs7589256	8.989182438238874e-05	True
7	FAST_R_Heschls_Gyrus_H1_H2	4.409458957655031	0.0122579913322801	2.0	0.3493753014797726	0.3470438078552609	0.3419728262426469	0.3401510506503226	const 3546.035778 Prob_Class_0 -3344.913880 Prob_Class_2 -1121.252258 Age_c -8.865141 Age2 -0.042088 age_sex -0.163857 Sex_num -4.540405 date_c -0.003019 date_c2 0.000007 head_volume -786.885636 Table_position 0.433166 X_brain_position 1.621856 Y_brain_position -1.079322 Z_brain_position 0.025821 rfMRI_head_motion -221.900391 tfMRI_head_motion -148.135150 Assessment_centre_11026.0 27.644247 Assessment_centre_11027.0 11.334937 Assessment_centre_11028.0 17.115993 f.22009.0.1 -1.079675 f.22009.0.2 -0.671107 f.22009.0.3 -3.450840 f.22009.0.4 2.389893 f.22009.0.5 -0.326532 f.22009.0.6 2.321388 f.22009.0.7 1.261704 f.22009.0.8 0.535686 f.22009.0.9 -0.607038 f.22009.0.10 -0.613001 dtype: float64	const 2554.426767 Age_c -9.485674 Age2 -0.041532 age_sex 0.161087 Sex_num -6.085971 date_c -0.002598 date_c2 0.000004 head_volume -788.148222 Table_position 0.395016 X_brain_position 1.767937 Y_brain_position -1.117329 Z_brain_position 0.067378 rfMRI_head_motion -204.151902 tfMRI_head_motion -144.493165 Assessment_centre_11026.0 27.566062 Assessment_centre_11027.0 12.292370 Assessment_centre_11028.0 17.780904 f.22009.0.1 -0.907538 f.22009.0.2 -0.539361 f.22009.0.3 -3.688134 f.22009.0.4 2.482857 f.22009.0.5 -0.456345 f.22009.0.6 2.230540 f.22009.0.7 1.293400 f.22009.0.8 0.490314 f.22009.0.9 -0.696867 f.22009.0.10 -0.719499 dtype: float64	rs7589256	0.01622635833855333	True
7	FAST_L_Planum_Temporale	15.773419128176046	1.560362562264023e-07	2.0	0.3139409966166276	0.3051466071757299	0.3061353679718758	0.2978115733903337	const 9048.790592 Prob_Class_0 -13279.032543 Prob_Class_2 -7305.978442 Age_c -8.357217 Age2 -0.145556 age_sex -3.641638 Sex_num 142.134904 date_c 0.005583 date_c2 0.000019 head_volume -1684.209621 Table_position -0.263956 X_brain_position 2.248303 Y_brain_position -6.169256 Z_brain_position -0.414687 rfMRI_head_motion -40.786545 tfMRI_head_motion -179.498264 Assessment_centre_11026.0 49.364824 Assessment_centre_11027.0 61.425971 Assessment_centre_11028.0 95.480518 f.22009.0.1 -8.583735 f.22009.0.2 -9.397013 f.22009.0.3 -0.034294 f.22009.0.4 6.556452 f.22009.0.5 -4.132268 f.22009.0.6 -1.258338 f.22009.0.7 6.056168 f.22009.0.8 4.968016 f.22009.0.9 -4.790945 f.22009.0.10 -2.045572 dtype: float64	const 3553.152268 Age_c -11.041836 Age2 -0.114869 age_sex -1.980147 Sex_num 133.247495 date_c 0.002385 date_c2 0.000014 head_volume -1728.542779 Table_position -0.861369 X_brain_position 3.189135 Y_brain_position -5.272696 Z_brain_position -0.707289 rfMRI_head_motion 43.260433 tfMRI_head_motion -167.541505 Assessment_centre_11026.0 47.832762 Assessment_centre_11027.0 60.249042 Assessment_centre_11028.0 92.655852 f.22009.0.1 -7.811829 f.22009.0.2 -8.584424 f.22009.0.3 -0.740822 f.22009.0.4 6.946263 f.22009.0.5 -4.783887 f.22009.0.6 -1.604441 f.22009.0.7 6.009341 f.22009.0.8 4.696942 f.22009.0.9 -5.231458 f.22009.0.10 -2.244219 dtype: float64	rs7589256	3.953059269302363e-07	True
7	FAST_R_Planum_Temporale	18.954214500427177	6.777115428156031e-09	2.0	0.3310600293059713	0.3207558995274714	0.3234491722643489	0.3135856410571971	const 6462.158391 Prob_Class_0 -7205.967537 Prob_Class_2 -5595.912398 Age_c -7.889646 Age2 -0.090760 age_sex -0.717193 Sex_num 50.161730 date_c 0.011750 date_c2 0.000016 head_volume -1226.259510 Table_position -0.092821 X_brain_position 0.316042 Y_brain_position -2.661851 Z_brain_position 0.092427 rfMRI_head_motion -136.033481 tfMRI_head_motion -239.036508 Assessment_centre_11026.0 90.663576 Assessment_centre_11027.0 64.742694 Assessment_centre_11028.0 206.180667 f.22009.0.1 -3.965782 f.22009.0.2 -3.365710 f.22009.0.3 -5.166365 f.22009.0.4 2.059073 f.22009.0.5 -0.495831 f.22009.0.6 -1.231492 f.22009.0.7 5.332127 f.22009.0.8 0.403605 f.22009.0.9 -2.724012 f.22009.0.10 -2.134067 dtype: float64	const 2589.027011 Age_c -9.472850 Age2 -0.057834 age_sex 0.396709 Sex_num 43.766535 date_c 0.007233 date_c2 0.000017 head_volume -1272.786414 Table_position -0.671849 X_brain_position 1.032823 Y_brain_position -1.576781 Z_brain_position -0.327831 rfMRI_head_motion -82.660734 tfMRI_head_motion -233.977590 Assessment_centre_11026.0 89.134088 Assessment_centre_11027.0 61.259515 Assessment_centre_11028.0 201.525358 f.22009.0.1 -3.496309 f.22009.0.2 -2.759284 f.22009.0.3 -5.415191 f.22009.0.4 2.282464 f.22009.0.5 -0.927307 f.22009.0.6 -1.410988 f.22009.0.7 5.208055 f.22009.0.8 0.204531 f.22009.0.9 -3.011002 f.22009.0.10 -2.113783 dtype: float64	rs7589256	2.0137948305316425e-08	True
7	FAST_L_Supracalcarine_Cortex	12.472866705118625	4.077300014878404e-06	2.0	0.2180706001022042	0.2101446340902265	0.2091742070923959	0.2018067374139561	const 2150.450598 Prob_Class_0 -2473.200500 Prob_Class_2 -1761.876952 Age_c -1.529943 Age2 -0.008249 age_sex 0.643083 Sex_num -6.393699 date_c 0.002797 date_c2 0.000003 head_volume -435.270606 Table_position -0.053364 X_brain_position -0.552645 Y_brain_position -1.203754 Z_brain_position -0.095610 rfMRI_head_motion 2.934657 tfMRI_head_motion -25.743161 Assessment_centre_11026.0 4.264137 Assessment_centre_11027.0 6.687079 Assessment_centre_11028.0 191.066670 f.22009.0.1 0.742905 f.22009.0.2 0.775493 f.22009.0.3 -1.118570 f.22009.0.4 -1.076148 f.22009.0.5 0.421141 f.22009.0.6 -1.829465 f.22009.0.7 -1.317320 f.22009.0.8 -0.519344 f.22009.0.9 0.517150 f.22009.0.10 1.077654 dtype: float64	const 907.817061 Age_c -2.061026 Age2 0.001468 age_sex 1.004736 Sex_num -8.435633 date_c 0.001518 date_c2 0.000003 head_volume -449.053043 Table_position -0.227299 X_brain_position -0.326702 Y_brain_position -0.889582 Z_brain_position -0.214407 rfMRI_head_motion 20.497553 tfMRI_head_motion -23.867766 Assessment_centre_11026.0 3.807121 Assessment_centre_11027.0 5.768378 Assessment_centre_11028.0 189.772723 f.22009.0.1 0.899113 f.22009.0.2 0.967527 f.22009.0.3 -1.217066 f.22009.0.4 -1.000630 f.22009.0.5 0.280629 f.22009.0.6 -1.891880 f.22009.0.7 -1.350303 f.22009.0.8 -0.582612 f.22009.0.9 0.423315 f.22009.0.10 1.072153 dtype: float64	rs7589256	8.683179774137755e-06	True
7	FAST_R_Supracalcarine_Cortex	29.87173701962731	1.5199698399210116e-13	2.0	0.2510487247158554	0.2328671111150407	0.2425275399503308	0.2247690781832467	const 3518.526367 Prob_Class_0 -5780.335397 Prob_Class_2 -3622.877930 Age_c -2.236510 Age2 -0.043188 age_sex 0.189002 Sex_num -14.581019 date_c 0.002886 date_c2 0.000003 head_volume -625.604289 Table_position -0.353941 X_brain_position -0.096974 Y_brain_position -1.140430 Z_brain_position -0.322916 rfMRI_head_motion -7.926085 tfMRI_head_motion -68.127797 Assessment_centre_11026.0 9.620279 Assessment_centre_11027.0 -3.185207 Assessment_centre_11028.0 379.023773 f.22009.0.1 0.628653 f.22009.0.2 2.178097 f.22009.0.3 0.208653 f.22009.0.4 0.313874 f.22009.0.5 0.080928 f.22009.0.6 -2.451470 f.22009.0.7 -0.230176 f.22009.0.8 1.527997 f.22009.0.9 0.803352 f.22009.0.10 -1.469935 dtype: float64	const 884.569623 Age_c -3.439407 Age2 -0.025415 age_sex 0.969842 Sex_num -18.876311 date_c 0.000739 date_c2 0.000002 head_volume -650.998828 Table_position -0.683137 X_brain_position 0.368523 Y_brain_position -0.587760 Z_brain_position -0.521230 rfMRI_head_motion 30.765948 tfMRI_head_motion -63.310903 Assessment_centre_11026.0 8.763964 Assessment_centre_11027.0 -4.469303 Assessment_centre_11028.0 376.947000 f.22009.0.1 0.978389 f.22009.0.2 2.576711 f.22009.0.3 -0.062383 f.22009.0.4 0.486774 f.22009.0.5 -0.223848 f.22009.0.6 -2.599871 f.22009.0.7 -0.277329 f.22009.0.8 1.395897 f.22009.0.9 0.598589 f.22009.0.10 -1.521654 dtype: float64	rs7589256	7.285193972149417e-13	True
7	FAST_L_Occipital_Pole	42.8264501555515	5.212614925400895e-19	2.0	0.3211394456298673	0.2975123121928071	0.3134157172583258	0.2900966890166047	const 35833.555257 Prob_Class_0 -73169.661308 Prob_Class_2 -23843.714786 Age_c -34.765969 Age2 -0.852694 age_sex -23.323377 Sex_num 59.698515 date_c 0.114791 date_c2 0.000071 head_volume -5061.311251 Table_position -0.679729 X_brain_position 2.391946 Y_brain_position -14.206769 Z_brain_position -4.557522 rfMRI_head_motion 1366.232106 tfMRI_head_motion -2158.566849 Assessment_centre_11026.0 23.531344 Assessment_centre_11027.0 35.034945 Assessment_centre_11028.0 2376.576628 f.22009.0.1 -15.384988 f.22009.0.2 -0.288653 f.22009.0.3 27.979555 f.22009.0.4 10.381173 f.22009.0.5 -0.113587 f.22009.0.6 1.891587 f.22009.0.7 -9.038538 f.22009.0.8 5.577753 f.22009.0.9 11.479674 f.22009.0.10 2.454187 dtype: float64	const 14515.521682 Age_c -48.287102 Age2 -0.847349 age_sex -16.304208 Sex_num 26.548292 date_c 0.125163 date_c2 0.000012 head_volume -5079.514686 Table_position -1.407463 X_brain_position 5.501030 Y_brain_position -15.288985 Z_brain_position -3.538902 rfMRI_head_motion 1751.225118 tfMRI_head_motion -2078.299764 Assessment_centre_11026.0 22.113583 Assessment_centre_11027.0 57.170648 Assessment_centre_11028.0 2392.429939 f.22009.0.1 -11.640708 f.22009.0.2 2.523938 f.22009.0.3 22.732381 f.22009.0.4 12.409788 f.22009.0.5 -2.920603 f.22009.0.6 -0.099197 f.22009.0.7 -8.303864 f.22009.0.8 4.607029 f.22009.0.9 9.534761 f.22009.0.10 0.070892 dtype: float64	rs7589256	3.936464379581336e-18	True
7	FAST_R_Occipital_Pole	39.12929709847653	1.866216626982221e-17	2.0	0.3295162038725696	0.3081951476690876	0.3218877819743299	0.3008922949851235	const 29610.781270 Prob_Class_0 -67239.104659 Prob_Class_2 -25599.359912 Age_c -36.061986 Age2 -1.358171 age_sex -16.364399 Sex_num 408.057141 date_c 0.103016 date_c2 0.000073 head_volume -4243.254407 Table_position -4.206577 X_brain_position -10.872388 Y_brain_position -6.734007 Z_brain_position -9.703211 rfMRI_head_motion 929.403449 tfMRI_head_motion -781.851527 Assessment_centre_11026.0 54.695695 Assessment_centre_11027.0 8.628960 Assessment_centre_11028.0 1671.992610 f.22009.0.1 0.382877 f.22009.0.2 7.609843 f.22009.0.3 3.839423 f.22009.0.4 8.461873 f.22009.0.5 -0.445019 f.22009.0.6 4.512405 f.22009.0.7 -3.089813 f.22009.0.8 9.569355 f.22009.0.9 7.563566 f.22009.0.10 9.156940 dtype: float64	const 8006.373281 Age_c -48.772931 Age2 -1.316465 age_sex -9.434190 Sex_num 374.038738 date_c 0.106257 date_c2 0.000026 head_volume -4310.784298 Table_position -5.451502 X_brain_position -7.549021 Y_brain_position -6.375223 Z_brain_position -9.358338 rfMRI_head_motion 1300.746079 tfMRI_head_motion -711.322318 Assessment_centre_11026.0 51.814463 Assessment_centre_11027.0 22.539200 Assessment_centre_11028.0 1679.501173 f.22009.0.1 3.938063 f.22009.0.2 10.568586 f.22009.0.3 -0.678182 f.22009.0.4 10.352873 f.22009.0.5 -3.200582 f.22009.0.6 2.701786 f.22009.0.7 -2.637754 f.22009.0.8 8.559801 f.22009.0.9 5.667897 f.22009.0.10 7.256401 dtype: float64	rs7589256	1.2501385499882108e-16	True
7	FAST_R_Thalamus	8.483081641591877	0.0002130520383537	2.0	0.2673898121407482	0.2623391887883938	0.2590545479147997	0.2545522699530298	const -75.409412 Prob_Class_0 4148.443026 Prob_Class_2 3614.055362 Age_c -3.304188 Age2 -0.282188 age_sex 4.191095 Sex_num 10.985682 date_c -0.013527 date_c2 -0.000003 head_volume -1179.817092 Table_position -2.168282 X_brain_position -1.499890 Y_brain_position 1.838642 Z_brain_position -2.760130 rfMRI_head_motion 83.619259 tfMRI_head_motion -52.487344 Assessment_centre_11026.0 6.728759 Assessment_centre_11027.0 11.718295 Assessment_centre_11028.0 -391.744598 f.22009.0.1 3.148579 f.22009.0.2 -2.138571 f.22009.0.3 3.957487 f.22009.0.4 -0.684703 f.22009.0.5 0.606665 f.22009.0.6 0.368334 f.22009.0.7 -0.585476 f.22009.0.8 1.363031 f.22009.0.9 1.029914 f.22009.0.10 2.097973 dtype: float64	const 2368.697789 Age_c -2.362337 Age2 -0.305059 age_sex 3.498748 Sex_num 15.045710 date_c -0.010257 date_c2 -0.000004 head_volume -1147.625255 Table_position -1.773619 X_brain_position -1.962160 Y_brain_position 1.069951 Z_brain_position -2.455273 rfMRI_head_motion 51.024641 tfMRI_head_motion -55.055774 Assessment_centre_11026.0 7.777256 Assessment_centre_11027.0 14.407988 Assessment_centre_11028.0 -388.313230 f.22009.0.1 2.866132 f.22009.0.2 -2.527503 f.22009.0.3 4.068353 f.22009.0.4 -0.816161 f.22009.0.5 0.873800 f.22009.0.6 0.469667 f.22009.0.7 -0.490308 f.22009.0.8 1.490143 f.22009.0.9 1.206669 f.22009.0.10 2.055477 dtype: float64	rs7589256	0.0003627986601021732	True
7	FAST_L_Caudate	3.8755559671912505	0.020869519770295	2.0	0.1547802740382653	0.1521181884205986	0.1451637960508909	0.1431677511079456	const 6179.356802 Prob_Class_0 11242.779973 Prob_Class_2 1804.656571 Age_c 16.188900 Age2 0.688436 age_sex 4.042294 Sex_num -148.251359 date_c -0.002596 date_c2 -0.000011 head_volume -2168.303270 Table_position 2.563325 X_brain_position -11.338063 Y_brain_position -0.000071 Z_brain_position 3.065951 rfMRI_head_motion -147.980577 tfMRI_head_motion 236.683471 Assessment_centre_11026.0 -1.965787 Assessment_centre_11027.0 29.229692 Assessment_centre_11028.0 -434.665340 f.22009.0.1 -0.267291 f.22009.0.2 -1.150938 f.22009.0.3 -10.330801 f.22009.0.4 1.121684 f.22009.0.5 4.231731 f.22009.0.6 -0.881841 f.22009.0.7 8.411005 f.22009.0.8 -8.309781 f.22009.0.9 1.355519 f.22009.0.10 -11.351905 dtype: float64	const 8439.687828 Age_c 18.122451 Age2 0.706161 age_sex 3.205692 Sex_num -144.949609 date_c -0.007361 date_c2 0.000002 head_volume -2191.112435 Table_position 2.384728 X_brain_position -11.580760 Y_brain_position 0.848325 Z_brain_position 2.611455 rfMRI_head_motion -198.288148 tfMRI_head_motion 222.721060 Assessment_centre_11026.0 -2.543511 Assessment_centre_11027.0 22.586820 Assessment_centre_11028.0 -440.659682 f.22009.0.1 -0.784957 f.22009.0.2 -1.394532 f.22009.0.3 -9.371188 f.22009.0.4 0.823493 f.22009.0.5 4.574297 f.22009.0.6 -0.566469 f.22009.0.7 8.185685 f.22009.0.8 -8.219855 f.22009.0.9 1.599726 f.22009.0.10 -10.839740 dtype: float64	rs7589256	0.026709510898055903	True
7	FAST_R_Caudate	5.790748455443054	0.0030974831448107	2.0	0.1934695337124811	0.1896739912078714	0.1842932423447238	0.181120001671292	const 6263.152677 Prob_Class_0 13165.201709 Prob_Class_2 1162.065234 Age_c 16.203808 Age2 0.751464 age_sex 8.042810 Sex_num -136.916199 date_c 0.022003 date_c2 -0.000018 head_volume -2524.983898 Table_position 1.994902 X_brain_position -3.464598 Y_brain_position -1.894327 Z_brain_position 2.586762 rfMRI_head_motion 25.330149 tfMRI_head_motion 76.486180 Assessment_centre_11026.0 -0.205978 Assessment_centre_11027.0 33.789187 Assessment_centre_11028.0 -351.518801 f.22009.0.1 -1.924392 f.22009.0.2 -1.116946 f.22009.0.3 -11.732488 f.22009.0.4 2.551701 f.22009.0.5 3.971896 f.22009.0.6 -1.407788 f.22009.0.7 12.658314 f.22009.0.8 -9.970932 f.22009.0.9 1.683640 f.22009.0.10 -10.817366 dtype: float64	const 8390.519171 Age_c 18.394292 Age2 0.781708 age_sex 7.186934 Sex_num -133.966710 date_c 0.014801 date_c2 -0.000002 head_volume -2564.794748 Table_position 1.637174 X_brain_position -3.628544 Y_brain_position -0.551859 Z_brain_position 1.902088 rfMRI_head_motion -29.052493 tfMRI_head_motion 59.302784 Assessment_centre_11026.0 -1.289545 Assessment_centre_11027.0 24.351841 Assessment_centre_11028.0 -360.358808 f.22009.0.1 -2.501074 f.22009.0.2 -1.305710 f.22009.0.3 -10.530319 f.22009.0.4 2.209435 f.22009.0.5 4.327633 f.22009.0.6 -1.033641 f.22009.0.7 12.336937 f.22009.0.8 -9.895935 f.22009.0.9 1.941650 f.22009.0.10 -10.142944 dtype: float64	rs7589256	0.004470079070900827	True
7	FAST_L_Putamen	10.851287600978743	2.032374882059505e-05	2.0	0.0744659640818434	0.0663040494063111	0.0639357109303976	0.0564477381129958	const -2.521278e+03 Prob_Class_0 1.214715e+04 Prob_Class_2 5.622600e+03 Age_c -1.101562e+00 Age2 -3.273416e-01 age_sex -5.740625e-01 Sex_num 2.553463e+01 date_c 3.111463e-03 date_c2 6.289644e-07 head_volume -6.629625e+02 Table_position -1.124001e+00 X_brain_position -6.023125e+00 Y_brain_position -3.074999e-02 Z_brain_position -8.700018e-01 rfMRI_head_motion -2.621771e+02 tfMRI_head_motion -4.197645e+02 Assessment_centre_11026.0 9.560846e+01 Assessment_centre_11027.0 4.220790e+01 Assessment_centre_11028.0 -2.022166e+01 f.22009.0.1 2.967992e+00 f.22009.0.2 -1.303031e-01 f.22009.0.3 -1.020045e+00 f.22009.0.4 2.280539e+00 f.22009.0.5 5.054320e-01 f.22009.0.6 1.376689e+00 f.22009.0.7 -1.853930e+00 f.22009.0.8 -1.061810e+01 f.22009.0.9 -2.473934e+00 f.22009.0.10 -4.919018e+00 dtype: float64	const 1926.681567 Age_c 1.272056 Age2 -0.344831 age_sex -1.955908 Sex_num 32.642153 date_c 0.004228 date_c2 0.000007 head_volume -637.017451 Table_position -0.743202 X_brain_position -6.749673 Y_brain_position -0.461723 Z_brain_position -0.772349 rfMRI_head_motion -334.011978 tfMRI_head_motion -431.631515 Assessment_centre_11026.0 96.556036 Assessment_centre_11027.0 41.435050 Assessment_centre_11028.0 -19.667966 f.22009.0.1 2.294777 f.22009.0.2 -0.766043 f.22009.0.3 -0.286239 f.22009.0.4 1.931665 f.22009.0.5 1.050878 f.22009.0.6 1.698699 f.22009.0.7 -1.875242 f.22009.0.8 -10.403925 f.22009.0.9 -2.102141 f.22009.0.10 -4.654027 dtype: float64	rs7589256	3.964823322653753e-05	True
7	FAST_R_Putamen	11.601940659596826	9.659324970536416e-06	2.0	0.0917062436331682	0.0831422694252445	0.0813721415696692	0.0734637062929085	const 5.448498e+02 Prob_Class_0 1.335099e+04 Prob_Class_2 6.242318e+03 Age_c -4.137533e+00 Age2 -2.638189e-01 age_sex -1.499198e+00 Sex_num 3.932763e+01 date_c 1.612413e-02 date_c2 -6.369077e-08 head_volume -7.240743e+02 Table_position 1.707471e+00 X_brain_position 3.512687e+00 Y_brain_position 1.194027e+00 Z_brain_position 1.672349e+00 rfMRI_head_motion -2.636633e+02 tfMRI_head_motion -6.908022e+02 Assessment_centre_11026.0 7.453928e+01 Assessment_centre_11027.0 -1.075356e+01 Assessment_centre_11028.0 -2.029178e+02 f.22009.0.1 -2.686433e-01 f.22009.0.2 -4.471320e+00 f.22009.0.3 -1.562794e+00 f.22009.0.4 1.624835e+00 f.22009.0.5 7.210043e-01 f.22009.0.6 3.026467e+00 f.22009.0.7 -1.409389e+00 f.22009.0.8 -1.036245e+01 f.22009.0.9 -1.390573e+00 f.22009.0.10 -4.883089e+00 dtype: float64	const 5467.752109 Age_c -1.523836 Age2 -0.283666 age_sex -3.026124 Sex_num 47.199782 date_c 0.017458 date_c2 0.000007 head_volume -694.697178 Table_position 2.135771 X_brain_position 2.706234 Y_brain_position 0.697413 Z_brain_position 1.789697 rfMRI_head_motion -342.914839 tfMRI_head_motion -703.790509 Assessment_centre_11026.0 75.607503 Assessment_centre_11027.0 -11.494038 Assessment_centre_11028.0 -202.189563 f.22009.0.1 -1.010516 f.22009.0.2 -5.176403 f.22009.0.3 -0.761420 f.22009.0.4 1.240931 f.22009.0.5 1.323489 f.22009.0.6 3.380071 f.22009.0.7 -1.429033 f.22009.0.8 -10.125056 f.22009.0.9 -0.980098 f.22009.0.10 -4.596743 dtype: float64	rs7589256	1.9617700249758168e-05	True
7	FAST_L_Pallidum	16.23909288345215	9.853327408938137e-08	2.0	0.0798908466077675	0.0677480282373076	0.069422314996641	0.0579069599198778	const -9.935481e+01 Prob_Class_0 1.271328e+03 Prob_Class_2 2.784601e+02 Age_c 7.076152e-01 Age2 5.789274e-03 age_sex 6.195244e-02 Sex_num -7.502989e+00 date_c 1.792550e-03 date_c2 4.713305e-07 head_volume -4.541217e+01 Table_position 1.098797e-01 X_brain_position -9.030785e-01 Y_brain_position 1.432363e-01 Z_brain_position 1.325436e-01 rfMRI_head_motion -1.121737e+01 tfMRI_head_motion 3.019188e+00 Assessment_centre_11026.0 -6.749444e-01 Assessment_centre_11027.0 1.026106e+00 Assessment_centre_11028.0 9.527491e+01 f.22009.0.1 -2.374161e-01 f.22009.0.2 4.242709e-01 f.22009.0.3 -1.660736e-01 f.22009.0.4 -3.913916e-02 f.22009.0.5 5.864312e-02 f.22009.0.6 -6.345898e-01 f.22009.0.7 -3.436904e-01 f.22009.0.8 4.151975e-01 f.22009.0.9 1.417379e-01 f.22009.0.10 -3.512798e-01 dtype: float64	const 196.869051 Age_c 0.932023 Age2 0.007051 age_sex -0.042331 Sex_num -7.057924 date_c 0.001381 date_c2 0.000002 head_volume -46.966759 Table_position 0.101305 X_brain_position -0.939927 Y_brain_position 0.211877 Z_brain_position 0.093073 rfMRI_head_motion -17.260189 tfMRI_head_motion 1.505515 Assessment_centre_11026.0 -0.708438 Assessment_centre_11027.0 0.404651 Assessment_centre_11028.0 94.739466 f.22009.0.1 -0.298261 f.22009.0.2 0.389180 f.22009.0.3 -0.063698 f.22009.0.4 -0.073399 f.22009.0.5 0.100931 f.22009.0.6 -0.599307 f.22009.0.7 -0.364670 f.22009.0.8 0.427736 f.22009.0.9 0.171539 f.22009.0.10 -0.299205 dtype: float64	rs7589256	2.552164825057943e-07	True
7	FAST_R_Pallidum	26.51029654057561	4.064380547618161e-12	2.0	0.0999841218494616	0.0805938838803455	0.0897442012528687	0.0708884193983678	const -149.076266 Prob_Class_0 2058.245987 Prob_Class_2 517.475942 Age_c 0.852432 Age2 0.013874 age_sex 0.431296 Sex_num -9.454781 date_c -0.000329 date_c2 -0.000001 head_volume -70.266718 Table_position 0.217729 X_brain_position 0.068643 Y_brain_position 0.160714 Z_brain_position 0.242791 rfMRI_head_motion -3.901115 tfMRI_head_motion 3.830876 Assessment_centre_11026.0 0.554317 Assessment_centre_11027.0 -0.391503 Assessment_centre_11028.0 54.540397 f.22009.0.1 -0.171712 f.22009.0.2 0.639515 f.22009.0.3 -0.614548 f.22009.0.4 0.125111 f.22009.0.5 -0.076328 f.22009.0.6 -0.155535 f.22009.0.7 -0.166840 f.22009.0.8 0.054700 f.22009.0.9 0.183837 f.22009.0.10 -0.854367 dtype: float64	const 3.669052e+02 Age_c 1.220906e+00 Age2 1.525264e-02 age_sex 2.537903e-01 Sex_num -8.669983e+00 date_c -8.822734e-04 date_c2 6.001645e-07 head_volume -7.186543e+01 Table_position 2.142609e-01 X_brain_position 5.584199e-04 Y_brain_position 2.473844e-01 Z_brain_position 1.895743e-01 rfMRI_head_motion -1.400152e+01 tfMRI_head_motion 1.438692e+00 Assessment_centre_11026.0 5.286184e-01 Assessment_centre_11027.0 -1.281390e+00 Assessment_centre_11028.0 5.380112e+01 f.22009.0.1 -2.722853e-01 f.22009.0.2 5.759413e-01 f.22009.0.3 -4.543038e-01 f.22009.0.4 6.916082e-02 f.22009.0.5 -4.682446e-03 f.22009.0.6 -9.875280e-02 f.22009.0.7 -1.967741e-01 f.22009.0.8 7.712417e-02 f.22009.0.9 2.340429e-01 f.22009.0.10 -7.752939e-01 dtype: float64	rs7589256	1.7135177630061142e-11	True
7	FAST_L_Hippocampus	8.361556033371652	0.0002403835835745	2.0	0.3923537831723235	0.3882246747688526	0.3854402951303995	0.3817666323587796	const 8486.327505 Prob_Class_0 -8408.842846 Prob_Class_2 -1282.019954 Age_c -12.426956 Age2 -0.507784 age_sex -2.209505 Sex_num 1.709623 date_c 0.004103 date_c2 0.000010 head_volume -1968.782834 Table_position -0.401660 X_brain_position -3.622805 Y_brain_position -2.726739 Z_brain_position -0.773099 rfMRI_head_motion -406.296812 tfMRI_head_motion -487.621531 Assessment_centre_11026.0 19.587489 Assessment_centre_11027.0 39.881871 Assessment_centre_11028.0 440.739080 f.22009.0.1 4.088637 f.22009.0.2 -1.619648 f.22009.0.3 -0.089054 f.22009.0.4 2.328529 f.22009.0.5 -0.802373 f.22009.0.6 -5.011002 f.22009.0.7 5.626387 f.22009.0.8 -3.717531 f.22009.0.9 -0.506236 f.22009.0.10 0.628274 dtype: float64	const 6.832748e+03 Age_c -1.386787e+01 Age2 -5.217166e-01 age_sex -1.592598e+00 Sex_num -6.945676e-01 date_c 7.782211e-03 date_c2 2.132422e-07 head_volume -1.950790e+03 Table_position -2.574992e-01 X_brain_position -3.449848e+00 Y_brain_position -3.386137e+00 Z_brain_position -4.223086e-01 rfMRI_head_motion -3.689926e+02 tfMRI_head_motion -4.771192e+02 Assessment_centre_11026.0 2.004858e+01 Assessment_centre_11027.0 4.496842e+01 Assessment_centre_11028.0 4.453521e+02 f.22009.0.1 4.473715e+00 f.22009.0.2 -1.444327e+00 f.22009.0.3 -8.123690e-01 f.22009.0.4 2.551063e+00 f.22009.0.5 -1.055356e+00 f.22009.0.6 -5.247224e+00 f.22009.0.7 5.799009e+00 f.22009.0.8 -3.782631e+00 f.22009.0.9 -6.868956e-01 f.22009.0.10 2.398906e-01 dtype: float64	rs7589256	0.00040621234112537863	True
7	FAST_R_Hippocampus	8.637198120359367	0.000182816824709	2.0	0.3683075967032019	0.3638735841567569	0.3611205234434252	0.3571584859789558	const 9764.678529 Prob_Class_0 -9484.275102 Prob_Class_2 -2170.093747 Age_c -12.480090 Age2 -0.507778 age_sex -1.783544 Sex_num 0.752443 date_c 0.012945 date_c2 0.000004 head_volume -1979.975490 Table_position 0.157027 X_brain_position -1.437916 Y_brain_position -2.815763 Z_brain_position -0.241810 rfMRI_head_motion -365.250845 tfMRI_head_motion -372.755742 Assessment_centre_11026.0 -7.663072 Assessment_centre_11027.0 35.540082 Assessment_centre_11028.0 255.792629 f.22009.0.1 2.151456 f.22009.0.2 -6.407817 f.22009.0.3 3.980847 f.22009.0.4 1.735592 f.22009.0.5 -1.008067 f.22009.0.6 -7.655206 f.22009.0.7 -0.031664 f.22009.0.8 -0.428026 f.22009.0.9 0.813368 f.22009.0.10 1.686895 dtype: float64	const 7504.159085 Age_c -14.161389 Age2 -0.516269 age_sex -0.993509 Sex_num -2.657197 date_c 0.015859 date_c2 -0.000006 head_volume -1969.655504 Table_position 0.206505 X_brain_position -1.151294 Y_brain_position -3.293803 Z_brain_position 0.037777 rfMRI_head_motion -319.729218 tfMRI_head_motion -361.544815 Assessment_centre_11026.0 -7.452898 Assessment_centre_11027.0 40.014496 Assessment_centre_11028.0 259.609580 f.22009.0.1 2.608242 f.22009.0.2 -6.136623 f.22009.0.3 3.224764 f.22009.0.4 1.991850 f.22009.0.5 -1.327971 f.22009.0.6 -7.917946 f.22009.0.7 0.119240 f.22009.0.8 -0.524522 f.22009.0.9 0.588322 f.22009.0.10 1.305695 dtype: float64	rs7589256	0.0003138650536747029	True
7	FAST_L_Amygdala	5.0446590877392	0.0065104512167929	2.0	0.3898189619443181	0.3873174135340834	0.3828766340021974	0.3808497938637165	const 3.078572e+03 Prob_Class_0 -4.676457e+02 Prob_Class_2 1.434097e+03 Age_c -1.037891e+01 Age2 -2.479587e-01 age_sex -3.812884e-02 Sex_num 2.458653e+01 date_c -1.527856e-03 date_c2 6.485791e-07 head_volume -9.578805e+02 Table_position 3.172503e-01 X_brain_position -9.145367e-01 Y_brain_position -8.129193e-03 Z_brain_position 1.307216e-01 rfMRI_head_motion -4.882544e+02 tfMRI_head_motion -2.152484e+02 Assessment_centre_11026.0 3.341141e+01 Assessment_centre_11027.0 4.203281e+01 Assessment_centre_11028.0 2.191289e+01 f.22009.0.1 5.490387e+00 f.22009.0.2 2.001132e+00 f.22009.0.3 -2.505316e+00 f.22009.0.4 -1.824488e+00 f.22009.0.5 1.325762e+00 f.22009.0.6 -1.302207e+00 f.22009.0.7 -2.109026e+00 f.22009.0.8 -2.550801e+00 f.22009.0.9 -8.192392e-01 f.22009.0.10 1.851400e+00 dtype: float64	const 3808.748560 Age_c -10.342416 Age2 -0.263752 age_sex -0.199721 Sex_num 25.903868 date_c 0.001244 date_c2 -0.000003 head_volume -936.144499 Table_position 0.560441 X_brain_position -1.095236 Y_brain_position -0.597159 Z_brain_position 0.391530 rfMRI_head_motion -493.344748 tfMRI_head_motion -213.345079 Assessment_centre_11026.0 34.081290 Assessment_centre_11027.0 44.940713 Assessment_centre_11028.0 25.050982 f.22009.0.1 5.465114 f.22009.0.2 1.858181 f.22009.0.3 -2.669735 f.22009.0.4 -1.823054 f.22009.0.5 1.383555 f.22009.0.6 -1.323021 f.22009.0.7 -2.008378 f.22009.0.8 -2.506459 f.22009.0.9 -0.785043 f.22009.0.10 1.711602 dtype: float64	rs7589256	0.00897113009007732	True
7	FAST_R_Amygdala	4.366825889603832	0.0127899492869646	2.0	0.3959789661993419	0.3938354028606454	0.3891067236367989	0.3874365885993287	const 5.673293e+03 Prob_Class_0 -3.357878e+03 Prob_Class_2 -6.048586e+01 Age_c -1.134406e+01 Age2 -7.766781e-02 age_sex 7.351456e-02 Sex_num -1.058424e+01 date_c 4.857162e-03 date_c2 5.315541e-08 head_volume -1.161524e+03 Table_position 1.157835e+00 X_brain_position 2.219492e+00 Y_brain_position -1.910846e+00 Z_brain_position 4.530475e-01 rfMRI_head_motion -3.223032e+02 tfMRI_head_motion -3.754754e+02 Assessment_centre_11026.0 1.905641e+01 Assessment_centre_11027.0 2.848171e+01 Assessment_centre_11028.0 -1.041492e+02 f.22009.0.1 5.088855e+00 f.22009.0.2 1.179804e-01 f.22009.0.3 -1.488292e+00 f.22009.0.4 -1.556930e+00 f.22009.0.5 -3.013642e-01 f.22009.0.6 2.058161e+00 f.22009.0.7 -1.796619e-01 f.22009.0.8 -2.494154e+00 f.22009.0.9 -4.322947e-01 f.22009.0.10 2.183906e+00 dtype: float64	const 5259.528709 Age_c -11.884479 Age2 -0.087735 age_sex 0.261113 Sex_num -11.109143 date_c 0.007096 date_c2 -0.000005 head_volume -1148.120203 Table_position 1.285929 X_brain_position 2.231483 Y_brain_position -2.339811 Z_brain_position 0.665492 rfMRI_head_motion -309.555307 tfMRI_head_motion -370.885894 Assessment_centre_11026.0 19.433742 Assessment_centre_11027.0 31.300131 Assessment_centre_11028.0 -101.442955 f.22009.0.1 5.228625 f.22009.0.2 0.142196 f.22009.0.3 -1.814376 f.22009.0.4 -1.471347 f.22009.0.5 -0.380836 f.22009.0.6 1.961529 f.22009.0.7 -0.083425 f.22009.0.8 -2.505766 f.22009.0.9 -0.491169 f.22009.0.10 1.993367 dtype: float64	rs7589256	0.016883968471120427	True
7	FAST_L_Ventral_Striatum	15.192100870443978	2.770458777939861e-07	2.0	0.3291671747235072	0.3208848830137912	0.3215347817500241	0.3137159861231533	const -338.433352 Prob_Class_0 1526.648678 Prob_Class_2 1735.082682 Age_c -5.818427 Age2 -0.069555 age_sex -0.060561 Sex_num -10.220752 date_c -0.003423 date_c2 -0.000005 head_volume -404.987574 Table_position -0.501355 X_brain_position 0.219717 Y_brain_position 0.784925 Z_brain_position -0.324155 rfMRI_head_motion -153.463637 tfMRI_head_motion -113.864696 Assessment_centre_11026.0 3.357770 Assessment_centre_11027.0 6.872773 Assessment_centre_11028.0 -53.676633 f.22009.0.1 1.679268 f.22009.0.2 -0.988304 f.22009.0.3 0.966041 f.22009.0.4 1.814846 f.22009.0.5 0.045765 f.22009.0.6 1.007169 f.22009.0.7 -1.752055 f.22009.0.8 -1.775472 f.22009.0.9 -0.685369 f.22009.0.10 -0.513566 dtype: float64	const 782.242775 Age_c -5.440438 Age2 -0.082013 age_sex -0.368064 Sex_num -8.336174 date_c -0.001528 date_c2 -0.000006 head_volume -387.561057 Table_position -0.292834 X_brain_position -0.001614 Y_brain_position 0.353407 Z_brain_position -0.147034 rfMRI_head_motion -167.386658 tfMRI_head_motion -114.454903 Assessment_centre_11026.0 3.916981 Assessment_centre_11027.0 8.568969 Assessment_centre_11028.0 -51.638467 f.22009.0.1 1.562763 f.22009.0.2 -1.172524 f.22009.0.3 0.973421 f.22009.0.4 1.763524 f.22009.0.5 0.163410 f.22009.0.6 1.042394 f.22009.0.7 -1.692532 f.22009.0.8 -1.715788 f.22009.0.9 -0.608417 f.22009.0.10 -0.561011 dtype: float64	rs7589256	6.8085200736584e-07	True
7	FAST_R_Ventral_Striatum	12.298078412173853	4.8475892498017415e-06	2.0	0.3385995397779966	0.3319892555669783	0.3310744634325208	0.3249375790118592	const 207.006807 Prob_Class_0 1486.743779 Prob_Class_2 1548.143442 Age_c -5.408842 Age2 -0.083802 age_sex 0.227208 Sex_num -2.291964 date_c -0.001823 date_c2 -0.000005 head_volume -420.601871 Table_position -0.141759 X_brain_position 1.910997 Y_brain_position 0.105859 Z_brain_position -0.014367 rfMRI_head_motion -158.826172 tfMRI_head_motion -117.201858 Assessment_centre_11026.0 11.647947 Assessment_centre_11027.0 6.939231 Assessment_centre_11028.0 -98.522053 f.22009.0.1 1.037191 f.22009.0.2 -0.964555 f.22009.0.3 0.759085 f.22009.0.4 0.828572 f.22009.0.5 0.058772 f.22009.0.6 0.544515 f.22009.0.7 -1.147439 f.22009.0.8 -1.289834 f.22009.0.9 -0.695374 f.22009.0.10 0.221624 dtype: float64	const 1221.065520 Age_c -5.051702 Age2 -0.094522 age_sex -0.053832 Sex_num -0.593121 date_c -0.000220 date_c2 -0.000006 head_volume -405.581079 Table_position 0.039193 X_brain_position 1.713351 Y_brain_position -0.262429 Z_brain_position 0.135429 rfMRI_head_motion -171.711382 tfMRI_head_motion -117.900712 Assessment_centre_11026.0 12.131950 Assessment_centre_11027.0 8.344201 Assessment_centre_11028.0 -96.808180 f.22009.0.1 0.928122 f.22009.0.2 -1.129597 f.22009.0.3 0.777953 f.22009.0.4 0.779621 f.22009.0.5 0.166583 f.22009.0.6 0.579541 f.22009.0.7 -1.098036 f.22009.0.8 -1.236221 f.22009.0.9 -0.624594 f.22009.0.10 0.186536 dtype: float64	rs7589256	1.021200561294137e-05	True
7	Brain_Stem	51.82532746588157	8.98713060166664e-23	2.0	0.3184543018025618	0.2897494428086202	0.3107000232371298	0.2822518729803719	const 19031.194683 Prob_Class_0 -43784.934608 Prob_Class_2 -9943.271770 Age_c -40.940201 Age2 -0.226508 age_sex 9.871357 Sex_num 31.691158 date_c -0.049950 date_c2 0.000058 head_volume -2110.363117 Table_position 0.800451 X_brain_position -1.226484 Y_brain_position -1.806713 Z_brain_position -4.187882 rfMRI_head_motion 1136.566864 tfMRI_head_motion -206.645581 Assessment_centre_11026.0 -127.558925 Assessment_centre_11027.0 109.834678 Assessment_centre_11028.0 -709.912560 f.22009.0.1 1.846933 f.22009.0.2 7.173152 f.22009.0.3 9.012441 f.22009.0.4 -5.056832 f.22009.0.5 -0.789910 f.22009.0.6 13.309580 f.22009.0.7 -4.866813 f.22009.0.8 -7.723483 f.22009.0.9 1.616523 f.22009.0.10 6.332732 dtype: float64	const 8636.359458 Age_c -48.696234 Age2 -0.266455 age_sex 13.508841 Sex_num 16.022707 date_c -0.036367 date_c2 0.000015 head_volume -2061.685017 Table_position 1.040606 X_brain_position 0.087233 Y_brain_position -4.041196 Z_brain_position -2.885104 rfMRI_head_motion 1346.363545 tfMRI_head_motion -154.823566 Assessment_centre_11026.0 -126.556481 Assessment_centre_11027.0 130.622208 Assessment_centre_11028.0 -692.147456 f.22009.0.1 3.953388 f.22009.0.2 8.417518 f.22009.0.3 5.515721 f.22009.0.4 -3.874339 f.22009.0.5 -2.263184 f.22009.0.6 12.096234 f.22009.0.7 -4.165609 f.22009.0.8 -8.166574 f.22009.0.9 0.579789 f.22009.0.10 4.566989 dtype: float64	rs7589256	8.878851919718848e-22	True
7	FAST_L_I_IV_Cerebellum	13.75094278331363	1.1512336347670736e-06	2.0	0.2225789659765503	0.2138912194040992	0.2137338668490995	0.2055928725524982	const 1109.074423 Prob_Class_0 -28.765826 Prob_Class_2 3563.510531 Age_c -7.115587 Age2 -0.200232 age_sex -2.871058 Sex_num -12.070924 date_c -0.016352 date_c2 -0.000006 head_volume -854.279474 Table_position -0.648241 X_brain_position -0.705373 Y_brain_position -2.161030 Z_brain_position -2.980973 rfMRI_head_motion -170.176665 tfMRI_head_motion -180.476644 Assessment_centre_11026.0 -3.281073 Assessment_centre_11027.0 17.930587 Assessment_centre_11028.0 -119.097463 f.22009.0.1 1.768160 f.22009.0.2 -2.175411 f.22009.0.3 1.328056 f.22009.0.4 5.127670 f.22009.0.5 -1.126593 f.22009.0.6 -0.859539 f.22009.0.7 2.130379 f.22009.0.8 0.277875 f.22009.0.9 -2.305548 f.22009.0.10 -1.005676 dtype: float64	const 3051.946948 Age_c -6.844109 Age2 -0.235874 age_sex -3.333246 Sex_num -8.640062 date_c -0.010254 date_c2 -0.000013 head_volume -805.073510 Table_position -0.090370 X_brain_position -1.155850 Y_brain_position -3.472417 Z_brain_position -2.407876 rfMRI_head_motion -187.030448 tfMRI_head_motion -177.314109 Assessment_centre_11026.0 -1.752609 Assessment_centre_11027.0 24.169475 Assessment_centre_11028.0 -112.252213 f.22009.0.1 1.658822 f.22009.0.2 -2.536724 f.22009.0.3 1.031235 f.22009.0.4 5.102498 f.22009.0.5 -0.957142 f.22009.0.6 -0.878542 f.22009.0.7 2.346760 f.22009.0.8 0.391327 f.22009.0.9 -2.201307 f.22009.0.10 -1.287142 dtype: float64	rs7589256	2.6301692514762025e-06	True
7	FAST_R_I_IV_Cerebellum	14.401783168871102	6.049283877465688e-07	2.0	0.2271553643912868	0.2181099837612488	0.2183623331856614	0.2098561711659555	const 558.369158 Prob_Class_0 3779.210760 Prob_Class_2 4842.766923 Age_c -9.013213 Age2 -0.283069 age_sex -3.192735 Sex_num -8.163837 date_c -0.013493 date_c2 -0.000011 head_volume -905.774721 Table_position -0.423362 X_brain_position -1.117892 Y_brain_position -1.484628 Z_brain_position -2.798218 rfMRI_head_motion -183.327899 tfMRI_head_motion -84.049620 Assessment_centre_11026.0 1.888890 Assessment_centre_11027.0 33.738498 Assessment_centre_11028.0 -98.804820 f.22009.0.1 3.766807 f.22009.0.2 -3.515349 f.22009.0.3 -1.133606 f.22009.0.4 3.629745 f.22009.0.5 -0.464363 f.22009.0.6 -1.774112 f.22009.0.7 -0.803979 f.22009.0.8 0.971581 f.22009.0.9 -1.485836 f.22009.0.10 0.277406 dtype: float64	const 3631.645361 Age_c -8.035082 Age2 -0.319372 age_sex -4.025214 Sex_num -2.970763 date_c -0.007870 date_c2 -0.000015 head_volume -855.093084 Table_position 0.178374 X_brain_position -1.735024 Y_brain_position -2.753766 Z_brain_position -2.271985 rfMRI_head_motion -220.400467 tfMRI_head_motion -85.030821 Assessment_centre_11026.0 3.507553 Assessment_centre_11027.0 38.892257 Assessment_centre_11028.0 -92.711207 f.22009.0.1 3.461415 f.22009.0.2 -4.026928 f.22009.0.3 -1.160512 f.22009.0.4 3.498718 f.22009.0.5 -0.146994 f.22009.0.6 -1.689704 f.22009.0.7 -0.623513 f.22009.0.8 1.136775 f.22009.0.9 -1.279248 f.22009.0.10 0.116962 dtype: float64	rs7589256	1.4276280933987857e-06	True
7	FAST_L_V_Cerebellum	9.606534546198496	6.984518612438766e-05	2.0	0.2757654406821829	0.2701113290904418	0.2675254700763727	0.2624064547730855	const 2339.918674 Prob_Class_0 3705.683475 Prob_Class_2 4740.888529 Age_c -12.797983 Age2 -0.324041 age_sex -0.986705 Sex_num 12.151101 date_c -0.014746 date_c2 -0.000022 head_volume -1176.160713 Table_position 0.129411 X_brain_position -4.860011 Y_brain_position -5.184836 Z_brain_position -3.216652 rfMRI_head_motion -536.935483 tfMRI_head_motion -172.362995 Assessment_centre_11026.0 -1.651882 Assessment_centre_11027.0 22.922549 Assessment_centre_11028.0 -243.479598 f.22009.0.1 4.478273 f.22009.0.2 0.028712 f.22009.0.3 -2.620995 f.22009.0.4 1.568869 f.22009.0.5 -0.883616 f.22009.0.6 6.984243 f.22009.0.7 -1.518632 f.22009.0.8 3.620883 f.22009.0.9 -3.103930 f.22009.0.10 3.323918 dtype: float64	const 5349.219344 Age_c -11.839476 Age2 -0.359561 age_sex -1.801991 Sex_num 17.235757 date_c -0.009245 date_c2 -0.000026 head_volume -1126.570618 Table_position 0.718244 X_brain_position -5.464168 Y_brain_position -6.426472 Z_brain_position -2.701885 rfMRI_head_motion -573.250325 tfMRI_head_motion -173.331819 Assessment_centre_11026.0 -0.067989 Assessment_centre_11027.0 27.962683 Assessment_centre_11028.0 -237.519201 f.22009.0.1 4.179060 f.22009.0.2 -0.472137 f.22009.0.3 -2.646745 f.22009.0.4 1.440448 f.22009.0.5 -0.572787 f.22009.0.6 7.067048 f.22009.0.7 -1.342141 f.22009.0.8 3.782619 f.22009.0.9 -2.901586 f.22009.0.10 3.167197 dtype: float64	rs7589256	0.000127038194355633	True
7	FAST_R_V_Cerebellum	8.316053439226025	0.0002514972919584	2.0	0.2736748743420055	0.2687661717339402	0.2654111183410207	0.2610470976231334	const 1973.577416 Prob_Class_0 7387.584469 Prob_Class_2 4423.173006 Age_c -13.430258 Age2 -0.437115 age_sex -1.297903 Sex_num 13.404089 date_c -0.007566 date_c2 -0.000023 head_volume -1179.935445 Table_position 0.377401 X_brain_position -1.790485 Y_brain_position -2.982674 Z_brain_position -2.696376 rfMRI_head_motion -457.709264 tfMRI_head_motion -160.453058 Assessment_centre_11026.0 2.730136 Assessment_centre_11027.0 16.895031 Assessment_centre_11028.0 -333.503015 f.22009.0.1 2.386269 f.22009.0.2 -3.679462 f.22009.0.3 -1.991592 f.22009.0.4 1.495372 f.22009.0.5 -1.248869 f.22009.0.6 4.080759 f.22009.0.7 0.264121 f.22009.0.8 3.568080 f.22009.0.9 -1.603527 f.22009.0.10 -1.233960 dtype: float64	const 5226.835110 Age_c -11.908931 Age2 -0.457765 age_sex -2.268914 Sex_num 18.694120 date_c -0.005175 date_c2 -0.000021 head_volume -1150.331934 Table_position 0.765784 X_brain_position -2.359239 Y_brain_position -3.613041 Z_brain_position -2.476111 rfMRI_head_motion -506.174280 tfMRI_head_motion -166.790765 Assessment_centre_11026.0 3.735941 Assessment_centre_11027.0 18.175111 Assessment_centre_11028.0 -331.245135 f.22009.0.1 1.945709 f.22009.0.2 -4.167909 f.22009.0.3 -1.628110 f.22009.0.4 1.275900 f.22009.0.5 -0.869233 f.22009.0.6 4.271479 f.22009.0.7 0.311862 f.22009.0.8 3.730314 f.22009.0.9 -1.347915 f.22009.0.10 -1.151603 dtype: float64	rs7589256	0.000423610638971355	True
7	FAST_L_Crus_I_Cerebellum	24.967002541542904	1.8429184165691775e-11	2.0	0.2421758001188003	0.2267994500785918	0.2335536637528217	0.2186373655077609	const 50675.375810 Prob_Class_0 -54980.605113 Prob_Class_2 -31993.816454 Age_c -63.163231 Age2 -0.795934 age_sex 7.923586 Sex_num -91.849217 date_c -0.071232 date_c2 -0.000051 head_volume -4035.110014 Table_position 11.996116 X_brain_position -14.037468 Y_brain_position -15.288545 Z_brain_position 7.137667 rfMRI_head_motion -2174.562177 tfMRI_head_motion -667.153654 Assessment_centre_11026.0 18.052179 Assessment_centre_11027.0 135.785092 Assessment_centre_11028.0 -275.613560 f.22009.0.1 -16.710690 f.22009.0.2 -8.739643 f.22009.0.3 12.277503 f.22009.0.4 4.065175 f.22009.0.5 -2.401670 f.22009.0.6 26.862920 f.22009.0.7 -17.203624 f.22009.0.8 -7.535595 f.22009.0.9 1.649178 f.22009.0.10 -7.262255 dtype: float64	const 26968.697586 Age_c -74.413762 Age2 -0.651480 age_sex 15.029798 Sex_num -130.327835 date_c -0.087448 date_c2 -0.000068 head_volume -4242.690538 Table_position 9.250121 X_brain_position -9.921548 Y_brain_position -10.936480 Z_brain_position 5.646616 rfMRI_head_motion -1818.272456 tfMRI_head_motion -619.176176 Assessment_centre_11026.0 10.962432 Assessment_centre_11027.0 127.870886 Assessment_centre_11028.0 -290.647265 f.22009.0.1 -13.460593 f.22009.0.2 -5.198279 f.22009.0.3 9.496073 f.22009.0.4 5.691825 f.22009.0.5 -5.182893 f.22009.0.6 25.438809 f.22009.0.7 -17.502994 f.22009.0.8 -8.713522 f.22009.0.9 -0.225983 f.22009.0.10 -7.947794 dtype: float64	rs7589256	7.250826556993485e-11	True
7	FAST_vermis_Crus_I_Cerebellum	6.488772974863975	0.0015465566737851	2.0	0.0287000107628626	0.0235780724283257	0.0176490559889335	0.0132707357994734	const 1.218779e+01 Prob_Class_0 -3.793667e+01 Prob_Class_2 -1.217837e+01 Age_c -1.825933e-02 Age2 -5.604454e-04 age_sex 5.364696e-03 Sex_num 3.180958e-02 date_c 1.565252e-04 date_c2 1.023572e-07 head_volume -6.657467e-01 Table_position -4.774405e-04 X_brain_position -7.561878e-03 Y_brain_position 1.390172e-02 Z_brain_position 4.099890e-03 rfMRI_head_motion 4.135811e-01 tfMRI_head_motion -1.071308e-01 Assessment_centre_11026.0 -2.262416e-02 Assessment_centre_11027.0 -1.127160e-01 Assessment_centre_11028.0 -1.941531e+00 f.22009.0.1 5.714286e-03 f.22009.0.2 2.511886e-02 f.22009.0.3 -4.575092e-03 f.22009.0.4 -1.099747e-02 f.22009.0.5 1.343460e-02 f.22009.0.6 4.543621e-03 f.22009.0.7 1.878749e-02 f.22009.0.8 -9.960402e-03 f.22009.0.9 9.935542e-03 f.22009.0.10 1.769879e-02 dtype: float64	const 1.235401e+00 Age_c -2.525545e-02 Age2 -5.595099e-04 age_sex 8.980017e-03 Sex_num 1.479937e-02 date_c 1.622169e-04 date_c2 7.178490e-08 head_volume -6.726502e-01 Table_position -8.260069e-04 X_brain_position -5.973157e-03 Y_brain_position 1.327310e-02 Z_brain_position 4.657514e-03 rfMRI_head_motion 6.123148e-01 tfMRI_head_motion -6.535308e-02 Assessment_centre_11026.0 -2.328049e-02 Assessment_centre_11027.0 -1.009184e-01 Assessment_centre_11028.0 -1.932959e+00 f.22009.0.1 7.649897e-03 f.22009.0.2 2.655846e-02 f.22009.0.3 -7.310803e-03 f.22009.0.4 -9.947025e-03 f.22009.0.5 1.198802e-02 f.22009.0.6 3.510510e-03 f.22009.0.7 1.917953e-02 f.22009.0.8 -1.045784e-02 f.22009.0.9 8.932560e-03 f.22009.0.10 1.644866e-02 dtype: float64	rs7589256	0.00232835337668993	True
7	FAST_R_Crus_I_Cerebellum	26.82421723307282	2.9891814650190562e-12	2.0	0.2750915705031567	0.2592889689697077	0.2668439329469146	0.2514698513055634	const 58175.329768 Prob_Class_0 -62074.741483 Prob_Class_2 -35600.412284 Age_c -68.851630 Age2 -0.309288 age_sex 7.963569 Sex_num 26.505628 date_c -0.031798 date_c2 0.000037 head_volume -4615.394391 Table_position 14.419706 X_brain_position -10.994959 Y_brain_position -27.451208 Z_brain_position 4.831191 rfMRI_head_motion -2953.553268 tfMRI_head_motion -844.429850 Assessment_centre_11026.0 38.710251 Assessment_centre_11027.0 115.906496 Assessment_centre_11028.0 -1401.552414 f.22009.0.1 -19.821528 f.22009.0.2 -35.642426 f.22009.0.3 12.516111 f.22009.0.4 -6.511918 f.22009.0.5 1.565182 f.22009.0.6 38.799422 f.22009.0.7 -12.963651 f.22009.0.8 -0.711063 f.22009.0.9 2.522471 f.22009.0.10 -2.940110 dtype: float64	const 31694.622258 Age_c -81.513409 Age2 -0.151398 age_sex 15.918822 Sex_num -16.435148 date_c -0.049218 date_c2 0.000017 head_volume -4842.574992 Table_position 11.400874 X_brain_position -6.413900 Y_brain_position -22.728967 Z_brain_position 3.231351 rfMRI_head_motion -2553.773920 tfMRI_head_motion -789.804795 Assessment_centre_11026.0 30.928918 Assessment_centre_11027.0 107.880586 Assessment_centre_11028.0 -1417.527573 f.22009.0.1 -16.168247 f.22009.0.2 -31.697026 f.22009.0.3 9.332766 f.22009.0.4 -4.679172 f.22009.0.5 -1.550004 f.22009.0.6 37.188898 f.22009.0.7 -13.270104 f.22009.0.8 -2.024361 f.22009.0.9 0.420686 f.22009.0.10 -3.755055 dtype: float64	rs7589256	1.2766295840185551e-11	True
7	FAST_R_Crus_II_Cerebellum	5.8667064063437016	0.0028719465756337	2.0	0.1838027542186358	0.1799113364123248	0.174516479175207	0.1712542900244729	const 25173.570099 Prob_Class_0 -2618.645869 Prob_Class_2 -10148.096698 Age_c -37.648962 Age2 0.047298 age_sex 7.814925 Sex_num -44.718055 date_c -0.006778 date_c2 -0.000020 head_volume -2679.800024 Table_position 8.453229 X_brain_position 4.197258 Y_brain_position -7.228572 Z_brain_position 2.742543 rfMRI_head_motion -1696.072711 tfMRI_head_motion -847.477256 Assessment_centre_11026.0 121.843085 Assessment_centre_11027.0 134.885716 Assessment_centre_11028.0 1076.521239 f.22009.0.1 -7.249563 f.22009.0.2 -5.372902 f.22009.0.3 7.032328 f.22009.0.4 -9.109136 f.22009.0.5 2.348228 f.22009.0.6 15.088120 f.22009.0.7 -3.326121 f.22009.0.8 -3.228262 f.22009.0.9 3.420144 f.22009.0.10 -1.179673 dtype: float64	const 19334.492965 Age_c -38.852937 Age2 0.140215 age_sex 9.275682 Sex_num -54.863656 date_c -0.022261 date_c2 -0.000005 head_volume -2808.478095 Table_position 6.975155 X_brain_position 5.483610 Y_brain_position -3.856873 Z_brain_position 1.289143 rfMRI_head_motion -1638.055912 tfMRI_head_motion -852.749760 Assessment_centre_11026.0 117.814638 Assessment_centre_11027.0 119.470266 Assessment_centre_11028.0 1059.297089 f.22009.0.1 -6.827290 f.22009.0.2 -4.329422 f.22009.0.3 7.611343 f.22009.0.4 -8.968974 f.22009.0.5 1.804075 f.22009.0.6 15.064272 f.22009.0.7 -3.861985 f.22009.0.8 -3.559140 f.22009.0.9 3.077368 f.22009.0.10 -0.535179 dtype: float64	rs7589256	0.004163968273879161	True
7	FAST_vermis_VIIb_Cerebellum	3.7908063261608738	0.0227093370597437	2.0	0.1473391327440347	0.1447123369621056	0.1376379932547349	0.1356837217615433	const 3.155317e+02 Prob_Class_0 1.629678e+02 Prob_Class_2 2.285568e+02 Age_c -8.360921e-01 Age2 -1.334617e-02 age_sex 1.870219e-01 Sex_num -7.203395e+00 date_c -1.296019e-03 date_c2 -4.841209e-07 head_volume -4.857527e+01 Table_position 1.818731e-01 X_brain_position 2.027938e-01 Y_brain_position -4.098151e-01 Z_brain_position -6.814668e-02 rfMRI_head_motion -2.000617e+01 tfMRI_head_motion -2.675489e+01 Assessment_centre_11026.0 -1.575016e+00 Assessment_centre_11027.0 6.832379e-01 Assessment_centre_11028.0 -2.235103e+01 f.22009.0.1 -1.524603e-01 f.22009.0.2 1.147214e-01 f.22009.0.3 3.915806e-01 f.22009.0.4 4.648500e-01 f.22009.0.5 -1.305213e-01 f.22009.0.6 7.024991e-01 f.22009.0.7 -5.649726e-02 f.22009.0.8 -2.723637e-02 f.22009.0.9 -5.018111e-02 f.22009.0.10 -2.990990e-01 dtype: float64	const 4.588311e+02 Age_c -7.923847e-01 Age2 -1.510839e-02 age_sex 1.485566e-01 Sex_num -6.960445e+00 date_c -1.019868e-03 date_c2 -6.864062e-07 head_volume -4.611806e+01 Table_position 2.109029e-01 X_brain_position 1.736879e-01 Y_brain_position -4.717810e-01 Z_brain_position -4.229247e-02 rfMRI_head_motion -2.169871e+01 tfMRI_head_motion -2.677991e+01 Assessment_centre_11026.0 -1.496774e+00 Assessment_centre_11027.0 9.398764e-01 Assessment_centre_11028.0 -2.205050e+01 f.22009.0.1 -1.662413e-01 f.22009.0.2 9.066003e-02 f.22009.0.3 3.887930e-01 f.22009.0.4 4.590565e-01 f.22009.0.5 -1.158941e-01 f.22009.0.6 7.060383e-01 f.22009.0.7 -4.752212e-02 f.22009.0.8 -1.948435e-02 f.22009.0.9 -4.069284e-02 f.22009.0.10 -3.075665e-01 dtype: float64	rs7589256	0.028938082966573166	True
7	FAST_vermis_VIIIa_Cerebellum	3.937769847685085	0.0196145713239171	2.0	0.2645213574146371	0.2621677242391889	0.2561534573770954	0.254378995384223	const 2970.969134 Prob_Class_0 2501.820442 Prob_Class_2 1167.726117 Age_c -5.633607 Age2 -0.137944 age_sex 0.111190 Sex_num -30.660407 date_c -0.010213 date_c2 -0.000008 head_volume -300.406212 Table_position 2.094238 X_brain_position 0.895497 Y_brain_position -3.536976 Z_brain_position -0.296673 rfMRI_head_motion -261.343591 tfMRI_head_motion -159.438326 Assessment_centre_11026.0 -26.815389 Assessment_centre_11027.0 5.702444 Assessment_centre_11028.0 -49.047743 f.22009.0.1 -0.429697 f.22009.0.2 -2.868997 f.22009.0.3 1.438789 f.22009.0.4 2.615611 f.22009.0.5 -1.015156 f.22009.0.6 2.545885 f.22009.0.7 1.892316 f.22009.0.8 0.282987 f.22009.0.9 -0.848739 f.22009.0.10 -1.220958 dtype: float64	const 3892.365114 Age_c -5.143987 Age2 -0.141643 age_sex -0.174677 Sex_num -29.187197 date_c -0.009967 date_c2 -0.000006 head_volume -294.928985 Table_position 2.174182 X_brain_position 0.744631 Y_brain_position -3.629298 Z_brain_position -0.275006 rfMRI_head_motion -276.184826 tfMRI_head_motion -161.873955 Assessment_centre_11026.0 -26.616077 Assessment_centre_11027.0 5.560179 Assessment_centre_11028.0 -48.915140 f.22009.0.1 -0.568653 f.22009.0.2 -3.000918 f.22009.0.3 1.589124 f.22009.0.4 2.543686 f.22009.0.5 -0.902353 f.22009.0.6 2.612156 f.22009.0.7 1.888513 f.22009.0.8 0.327408 f.22009.0.9 -0.771880 f.22009.0.10 -1.167142 dtype: float64	rs7589256	0.025200075966489655	True
7	FAST_L_IX_Cerebellum	7.600559542919625	0.0005120019274494	2.0	0.2180980464228825	0.213268389897171	0.2092019656832811	0.2049634683126507	const 6121.040994 Prob_Class_0 8364.920916 Prob_Class_2 3992.887894 Age_c -10.275751 Age2 -0.505823 age_sex 0.410333 Sex_num -127.329992 date_c -0.010397 date_c2 -0.000018 head_volume -819.382903 Table_position 4.953101 X_brain_position 0.232542 Y_brain_position -7.280096 Z_brain_position 0.086970 rfMRI_head_motion -439.549416 tfMRI_head_motion -277.253847 Assessment_centre_11026.0 -73.741601 Assessment_centre_11027.0 14.369715 Assessment_centre_11028.0 -92.700444 f.22009.0.1 5.657695 f.22009.0.2 -3.966140 f.22009.0.3 -0.458744 f.22009.0.4 5.105309 f.22009.0.5 0.138068 f.22009.0.6 2.811885 f.22009.0.7 1.396286 f.22009.0.8 -1.834505 f.22009.0.9 -3.740705 f.22009.0.10 -1.198439 dtype: float64	const 9250.122589 Age_c -8.631827 Age2 -0.519074 age_sex -0.556995 Sex_num -122.318905 date_c -0.009421 date_c2 -0.000014 head_volume -799.849829 Table_position 5.234232 X_brain_position -0.283078 Y_brain_position -7.621270 Z_brain_position 0.173610 rfMRI_head_motion -489.593069 tfMRI_head_motion -285.319850 Assessment_centre_11026.0 -73.037296 Assessment_centre_11027.0 14.048468 Assessment_centre_11028.0 -92.087570 f.22009.0.1 5.190345 f.22009.0.2 -4.416203 f.22009.0.3 0.036597 f.22009.0.4 4.864184 f.22009.0.5 0.519455 f.22009.0.6 3.033015 f.22009.0.7 1.388927 f.22009.0.8 -1.683161 f.22009.0.9 -3.481120 f.22009.0.10 -1.025457 dtype: float64	rs7589256	0.0008252414358889593	True
7	FAST_vermis_IX_Cerebellum	20.574373257338056	1.3757571005251535e-09	2.0	0.2086308025601286	0.1953988438015037	0.1996270083592687	0.1869052871384259	const 993.842235 Prob_Class_0 3363.711801 Prob_Class_2 1195.775530 Age_c -2.297903 Age2 -0.087107 age_sex 0.404225 Sex_num -19.660132 date_c -0.003442 date_c2 -0.000005 head_volume -196.873797 Table_position 1.071309 X_brain_position 0.368906 Y_brain_position -1.902159 Z_brain_position -0.045293 rfMRI_head_motion -149.114259 tfMRI_head_motion 37.073779 Assessment_centre_11026.0 -15.714735 Assessment_centre_11027.0 -0.972804 Assessment_centre_11028.0 -21.864694 f.22009.0.1 -0.132004 f.22009.0.2 -1.680830 f.22009.0.3 0.333667 f.22009.0.4 0.176812 f.22009.0.5 -0.003532 f.22009.0.6 1.603848 f.22009.0.7 -0.254038 f.22009.0.8 -1.093108 f.22009.0.9 -0.623910 f.22009.0.10 0.141995 dtype: float64	const 2028.281910 Age_c -1.668598 Age2 -0.088346 age_sex 0.068577 Sex_num -18.040120 date_c -0.003748 date_c2 -0.000002 head_volume -194.664422 Table_position 1.120331 X_brain_position 0.213379 Y_brain_position -1.888971 Z_brain_position -0.076148 rfMRI_head_motion -167.287194 tfMRI_head_motion 33.471110 Assessment_centre_11026.0 -15.606915 Assessment_centre_11027.0 -1.816656 Assessment_centre_11028.0 -22.402755 f.22009.0.1 -0.307224 f.22009.0.2 -1.820237 f.22009.0.3 0.566667 f.22009.0.4 0.082830 f.22009.0.5 0.130267 f.22009.0.6 1.694859 f.22009.0.7 -0.281786 f.22009.0.8 -1.045308 f.22009.0.9 -0.531571 f.22009.0.10 0.243734 dtype: float64	rs7589256	4.418227764088613e-09	True
7	FAST_R_IX_Cerebellum	7.637620018688529	0.0004934867330585	2.0	0.2240985569188622	0.219282595607033	0.2152707469203771	0.2110411613747078	const 7654.592140 Prob_Class_0 8587.426107 Prob_Class_2 4672.481246 Age_c -11.604988 Age2 -0.529227 age_sex -0.501376 Sex_num -134.994061 date_c -0.019160 date_c2 -0.000018 head_volume -918.777966 Table_position 6.331664 X_brain_position 3.447428 Y_brain_position -6.911451 Z_brain_position 1.107436 rfMRI_head_motion -522.700788 tfMRI_head_motion -276.940212 Assessment_centre_11026.0 -65.482101 Assessment_centre_11027.0 46.913468 Assessment_centre_11028.0 -212.883031 f.22009.0.1 4.479378 f.22009.0.2 -5.783473 f.22009.0.3 1.235730 f.22009.0.4 5.014594 f.22009.0.5 -1.259718 f.22009.0.6 4.090514 f.22009.0.7 2.671390 f.22009.0.8 -2.076623 f.22009.0.9 -3.628055 f.22009.0.10 -0.958488 dtype: float64	const 11180.047568 Age_c -9.872916 Age2 -0.548551 age_sex -1.569050 Sex_num -129.296998 date_c -0.017181 date_c2 -0.000015 head_volume -890.827500 Table_position 6.709847 X_brain_position 2.845604 Y_brain_position -7.472085 Z_brain_position 1.288287 rfMRI_head_motion -576.804610 tfMRI_head_motion -284.718303 Assessment_centre_11026.0 -64.513681 Assessment_centre_11027.0 47.583508 Assessment_centre_11028.0 -211.156316 f.22009.0.1 3.981813 f.22009.0.2 -6.303669 f.22009.0.3 1.696944 f.22009.0.4 4.762887 f.22009.0.5 -0.840815 f.22009.0.6 4.314601 f.22009.0.7 2.698514 f.22009.0.8 -1.902985 f.22009.0.9 -3.344714 f.22009.0.10 -0.825925 dtype: float64	rs7589256	0.0007976732429320054	True
7	FAST_L_X_Cerebellum	63.1187142550566	1.8526420389336696e-27	2.0	0.2748449953126334	0.2376480416096783	0.2665945523499166	0.2296004772904951	const 3016.246465 Prob_Class_0 -5157.676929 Prob_Class_2 -2133.357254 Age_c -2.410554 Age2 -0.033962 age_sex 0.402321 Sex_num 14.152838 date_c -0.003587 date_c2 0.000001 head_volume -223.631285 Table_position 0.521476 X_brain_position -0.241198 Y_brain_position -0.702192 Z_brain_position 0.495736 rfMRI_head_motion -41.839919 tfMRI_head_motion -39.245084 Assessment_centre_11026.0 3.347472 Assessment_centre_11027.0 5.992653 Assessment_centre_11028.0 37.985799 f.22009.0.1 0.183763 f.22009.0.2 0.512824 f.22009.0.3 -0.294588 f.22009.0.4 0.848803 f.22009.0.5 0.232704 f.22009.0.6 1.325409 f.22009.0.7 -0.659056 f.22009.0.8 0.060311 f.22009.0.9 0.184448 f.22009.0.10 -0.371377 dtype: float64	const 1266.359003 Age_c -3.398714 Age2 -0.029070 age_sex 0.956000 Sex_num 11.379813 date_c -0.003628 date_c2 -0.000002 head_volume -231.148997 Table_position 0.399469 X_brain_position 0.035183 Y_brain_position -0.612398 Z_brain_position 0.494986 rfMRI_head_motion -12.547742 tfMRI_head_motion -33.983763 Assessment_centre_11026.0 3.053831 Assessment_centre_11027.0 6.763712 Assessment_centre_11028.0 38.236887 f.22009.0.1 0.461733 f.22009.0.2 0.756995 f.22009.0.3 -0.627116 f.22009.0.4 0.995089 f.22009.0.5 0.013233 f.22009.0.6 1.187389 f.22009.0.7 -0.634645 f.22009.0.8 -0.022535 f.22009.0.9 0.034049 f.22009.0.10 -0.503835 dtype: float64	rs7589256	2.3721532417836446e-26	True
7	FAST_vermis_X_Cerebellum	34.98120168590376	1.0466327373931069e-15	2.0	0.1732906730053817	0.1497886122957381	0.1638847968754145	0.1408135834364972	const -223.135525 Prob_Class_0 1083.174227 Prob_Class_2 1099.272807 Age_c -1.228388 Age2 -0.043977 age_sex -0.593666 Sex_num -18.873295 date_c -0.001671 date_c2 0.000001 head_volume -77.564051 Table_position 0.010408 X_brain_position 0.153182 Y_brain_position -0.137061 Z_brain_position -0.314577 rfMRI_head_motion 26.374069 tfMRI_head_motion -29.197581 Assessment_centre_11026.0 -7.015238 Assessment_centre_11027.0 -3.424083 Assessment_centre_11028.0 19.689531 f.22009.0.1 0.110705 f.22009.0.2 -0.263739 f.22009.0.3 0.017506 f.22009.0.4 0.430389 f.22009.0.5 -0.004538 f.22009.0.6 0.833158 f.22009.0.7 -0.649805 f.22009.0.8 -0.290596 f.22009.0.9 -0.428876 f.22009.0.10 -0.047914 dtype: float64	const 5.000237e+02 Age_c -9.704106e-01 Age2 -5.150169e-02 age_sex -7.946926e-01 Sex_num -1.766320e+01 date_c -5.515864e-04 date_c2 8.269371e-07 head_volume -6.701499e+01 Table_position 1.377687e-01 X_brain_position 1.280621e-02 Y_brain_position -3.948728e-01 Z_brain_position -2.100317e-01 rfMRI_head_motion 1.712277e+01 tfMRI_head_motion -2.973183e+01 Assessment_centre_11026.0 -6.674870e+00 Assessment_centre_11027.0 -2.450417e+00 Assessment_centre_11028.0 2.088337e+01 f.22009.0.1 3.213003e-02 f.22009.0.2 -3.810775e-01 f.22009.0.3 3.361434e-02 f.22009.0.4 3.949334e-01 f.22009.0.5 7.264165e-02 f.22009.0.6 8.588232e-01 f.22009.0.7 -6.155442e-01 f.22009.0.8 -2.524481e-01 f.22009.0.9 -3.781512e-01 f.22009.0.10 -7.122971e-02 dtype: float64	rs7589256	6.137235755124909e-15	True
7	FAST_R_X_Cerebellum	91.7895813302459	3.5733799303206345e-39	2.0	0.2908062522509326	0.2379036946012658	0.282737408310675	0.229858829014434	const 3666.381902 Prob_Class_0 -5692.865784 Prob_Class_2 -2931.465556 Age_c -2.778510 Age2 -0.043105 age_sex 0.984610 Sex_num 8.036604 date_c 0.000530 date_c2 -0.000001 head_volume -213.208657 Table_position 0.808881 X_brain_position -0.070169 Y_brain_position -0.639213 Z_brain_position 0.883852 rfMRI_head_motion 1.390420 tfMRI_head_motion -86.777490 Assessment_centre_11026.0 -3.350732 Assessment_centre_11027.0 5.386789 Assessment_centre_11028.0 -17.275098 f.22009.0.1 0.270604 f.22009.0.2 0.127551 f.22009.0.3 -0.254127 f.22009.0.4 1.005747 f.22009.0.5 0.051703 f.22009.0.6 1.188133 f.22009.0.7 -0.110821 f.22009.0.8 0.286860 f.22009.0.9 -0.129745 f.22009.0.10 0.190062 dtype: float64	const 1419.942754 Age_c -3.913888 Age2 -0.031952 age_sex 1.670793 Sex_num 4.419916 date_c -0.000499 date_c2 -0.000004 head_volume -229.450491 Table_position 0.584115 X_brain_position 0.307804 Y_brain_position -0.328484 Z_brain_position 0.790578 rfMRI_head_motion 36.467105 tfMRI_head_motion -81.475632 Assessment_centre_11026.0 -3.921659 Assessment_centre_11027.0 5.232173 Assessment_centre_11028.0 -18.101919 f.22009.0.1 0.595304 f.22009.0.2 0.455560 f.22009.0.3 -0.573580 f.22009.0.4 1.171404 f.22009.0.5 -0.218073 f.22009.0.6 1.038732 f.22009.0.7 -0.118759 f.22009.0.8 0.177041 f.22009.0.9 -0.312699 f.22009.0.10 0.089143 dtype: float64	rs7589256	7.627344580120399e-38	True
8	Norm_Volume_peripheral_cortical_grey_matter	202.2825811621364	3.8897536166489526e-82	2.0	0.5487982759905652	0.4755770570917009	0.5437306272652286	0.4701121286285283	const 2.589579e+05 Prob_Class_0 1.737789e+06 Prob_Class_2 -4.830390e+05 Age_c -2.406676e+03 Age2 -7.809803e+00 age_sex 4.956529e+01 Sex_num -3.314449e+03 date_c 2.213383e+00 date_c2 3.509554e-04 head_volume 8.377070e+04 Table_position -7.153921e+01 X_brain_position 1.836369e+02 Y_brain_position -5.379602e+02 Z_brain_position -7.595040e+01 rfMRI_head_motion -4.785067e+04 tfMRI_head_motion -6.804652e+04 Assessment_centre_11026.0 2.809491e+03 Assessment_centre_11027.0 1.827569e+03 Assessment_centre_11028.0 -9.638221e+03 f.22009.0.1 1.703532e+02 f.22009.0.2 -3.531272e+02 f.22009.0.3 -2.410799e+02 f.22009.0.4 2.737126e+02 f.22009.0.5 -1.190317e+02 f.22009.0.6 -1.033236e+02 f.22009.0.7 -2.894662e+02 f.22009.0.8 -4.519444e+02 f.22009.0.9 1.435304e+02 f.22009.0.10 3.003016e+01 dtype: float64	const 529469.619558 Age_c -3228.196426 Age2 -3.860229 age_sex 476.181471 Sex_num -5613.651290 date_c 2.500191 date_c2 0.001631 head_volume 79918.561608 Table_position -33.011895 X_brain_position 302.490003 Y_brain_position -587.884225 Z_brain_position -29.254203 rfMRI_head_motion -11589.550614 tfMRI_head_motion -60490.122304 Assessment_centre_11026.0 4098.337698 Assessment_centre_11027.0 3997.523038 Assessment_centre_11028.0 -11846.021283 f.22009.0.1 333.082962 f.22009.0.2 -178.724533 f.22009.0.3 -205.137883 f.22009.0.4 429.547906 f.22009.0.5 -269.074260 f.22009.0.6 -136.860038 f.22009.0.7 -227.104513 f.22009.0.8 -438.559660 f.22009.0.9 19.725935 f.22009.0.10 -84.885724 dtype: float64	rs2973361	2.8996345142292194e-80	True
8	Volume_peripheral_cortical_grey_matter	182.9548600254469	7.252206579374135e-75	2.0	0.777741336002218	0.7451193522387547	0.7752450493628525	0.7424632813602808	const 6.715377e+05 Prob_Class_0 1.308015e+06 Prob_Class_2 -3.644594e+05 Age_c -1.778592e+03 Age2 -3.336640e+00 age_sex -2.033703e+02 Sex_num -2.130686e+03 date_c 1.824076e+00 date_c2 2.290970e-04 head_volume -3.011363e+05 Table_position -6.453715e+01 X_brain_position 1.470109e+02 Y_brain_position -4.195084e+02 Z_brain_position -7.680694e+01 rfMRI_head_motion -3.914649e+04 tfMRI_head_motion -5.094546e+04 Assessment_centre_11026.0 2.151275e+03 Assessment_centre_11027.0 1.236786e+03 Assessment_centre_11028.0 -8.427073e+03 f.22009.0.1 1.660688e+02 f.22009.0.2 -1.968090e+02 f.22009.0.3 -1.642817e+02 f.22009.0.4 2.016768e+02 f.22009.0.5 -9.611121e+01 f.22009.0.6 -1.443815e+02 f.22009.0.7 -2.036553e+02 f.22009.0.8 -2.627878e+02 f.22009.0.9 1.188463e+02 f.22009.0.10 8.843480e+01 dtype: float64	const 874890.450727 Age_c -2397.218693 Age2 -0.360331 age_sex 117.838235 Sex_num -3863.188098 date_c 2.038570 date_c2 0.001196 head_volume -304036.127505 Table_position -35.524131 X_brain_position 236.576049 Y_brain_position -456.836852 Z_brain_position -41.688589 rfMRI_head_motion -11842.174011 tfMRI_head_motion -45257.351576 Assessment_centre_11026.0 3121.162296 Assessment_centre_11027.0 2869.459222 Assessment_centre_11028.0 -10092.699609 f.22009.0.1 288.487226 f.22009.0.2 -65.412890 f.22009.0.3 -137.088366 f.22009.0.4 319.007802 f.22009.0.5 -209.092336 f.22009.0.6 -169.604358 f.22009.0.7 -156.725327 f.22009.0.8 -252.697597 f.22009.0.9 25.621179 f.22009.0.10 1.934145 dtype: float64	rs2973361	4.545332021722387e-73	True
8	Norm_volume_ventricul_cerebrospinal_fluid	78.56275380124339	8.178994558465275e-34	2.0	0.3523099816475331	0.3114882315862834	0.345035484850955	0.3043133594505093	const 225866.769604 Prob_Class_0 -653620.552680 Prob_Class_2 173990.788247 Age_c 825.152759 Age2 17.957579 age_sex 416.588588 Sex_num 1001.530407 date_c -0.341635 date_c2 0.000034 head_volume -39769.308866 Table_position 35.860505 X_brain_position -191.639419 Y_brain_position -64.317886 Z_brain_position 40.185220 rfMRI_head_motion 11445.439556 tfMRI_head_motion 17952.908240 Assessment_centre_11026.0 2417.205461 Assessment_centre_11027.0 1584.972943 Assessment_centre_11028.0 -2179.113102 f.22009.0.1 245.233838 f.22009.0.2 129.830668 f.22009.0.3 -359.873082 f.22009.0.4 -138.756464 f.22009.0.5 57.746649 f.22009.0.6 -152.350268 f.22009.0.7 446.561415 f.22009.0.8 190.963454 f.22009.0.9 3.416878 f.22009.0.10 -80.222173 dtype: float64	const 121865.792003 Age_c 1131.721303 Age2 16.502670 age_sex 256.994414 Sex_num 1849.575925 date_c -0.461582 date_c2 -0.000414 head_volume -38323.827265 Table_position 21.491077 X_brain_position -235.419453 Y_brain_position -43.368969 Z_brain_position 22.365460 rfMRI_head_motion -2097.426255 tfMRI_head_motion 15115.005851 Assessment_centre_11026.0 1930.578521 Assessment_centre_11027.0 763.332640 Assessment_centre_11028.0 -1382.211920 f.22009.0.1 183.447568 f.22009.0.2 65.326253 f.22009.0.3 -372.168671 f.22009.0.4 -197.059403 f.22009.0.5 113.782152 f.22009.0.6 -139.564662 f.22009.0.7 423.027290 f.22009.0.8 186.065598 f.22009.0.9 49.643425 f.22009.0.10 -37.041043 dtype: float64	rs2973361	1.4021133528797613e-32	True
8	Volume_ventricul_cerebrospinal_fluid	83.70968441638253	6.516572955416206e-36	2.0	0.4373784456069225	0.3995951541796467	0.4310593908443849	0.3933384303354267	const 220115.136748 Prob_Class_0 -544514.313061 Prob_Class_2 140519.872076 Age_c 579.124647 Age2 13.653423 age_sex 461.645974 Sex_num 869.458207 date_c -0.112329 date_c2 0.000039 head_volume -60039.272055 Table_position 27.402482 X_brain_position -167.782068 Y_brain_position -63.651497 Z_brain_position 33.510822 rfMRI_head_motion 10185.997799 tfMRI_head_motion 14767.417607 Assessment_centre_11026.0 1869.347622 Assessment_centre_11027.0 1361.249633 Assessment_centre_11028.0 -3175.402693 f.22009.0.1 209.531639 f.22009.0.2 129.161524 f.22009.0.3 -307.449424 f.22009.0.4 -98.158414 f.22009.0.5 43.780489 f.22009.0.6 -107.222600 f.22009.0.7 357.943253 f.22009.0.8 160.255609 f.22009.0.9 -0.167300 f.22009.0.10 -58.638549 dtype: float64	const 132176.168887 Age_c 833.123919 Age2 12.458998 age_sex 329.190483 Sex_num 1566.309076 date_c -0.219205 date_c2 -0.000315 head_volume -58837.031458 Table_position 15.501652 X_brain_position -203.722612 Y_brain_position -44.949511 Z_brain_position 18.518104 rfMRI_head_motion -1041.099366 tfMRI_head_motion 12405.667424 Assessment_centre_11026.0 1462.878799 Assessment_centre_11027.0 673.611861 Assessment_centre_11028.0 -2530.810488 f.22009.0.1 157.725208 f.22009.0.2 76.053355 f.22009.0.3 -316.988528 f.22009.0.4 -146.550543 f.22009.0.5 90.232623 f.22009.0.6 -96.472341 f.22009.0.7 338.292389 f.22009.0.8 156.253870 f.22009.0.9 38.147665 f.22009.0.10 -22.689223 dtype: float64	rs2973361	1.220229835990399e-34	True
8	Norm_total_Volume_grey_matter	145.28327850419308	2.081676445485525e-60	2.0	0.5901259720777928	0.542353936337514	0.5855224932242742	0.5375848791610713	const 5.959076e+05 Prob_Class_0 1.647121e+06 Prob_Class_2 -4.699306e+05 Age_c -3.061959e+03 Age2 -1.651016e+01 age_sex 1.839443e+02 Sex_num -5.234237e+03 date_c 1.991326e+00 date_c2 3.724013e-04 head_volume 1.252951e+05 Table_position 9.572040e+01 X_brain_position 6.821865e+01 Y_brain_position -8.157098e+02 Z_brain_position -6.650207e+01 rfMRI_head_motion -7.106586e+04 tfMRI_head_motion -8.031633e+04 Assessment_centre_11026.0 2.994918e+03 Assessment_centre_11027.0 3.690124e+03 Assessment_centre_11028.0 -5.724158e+03 f.22009.0.1 1.508235e+02 f.22009.0.2 -5.727448e+02 f.22009.0.3 -2.055471e+02 f.22009.0.4 3.775056e+02 f.22009.0.5 -1.054460e+02 f.22009.0.6 6.392279e+01 f.22009.0.7 -1.940369e+02 f.22009.0.8 -5.049810e+02 f.22009.0.9 1.503999e+02 f.22009.0.10 -1.542755e+02 dtype: float64	const 848758.703857 Age_c -3844.427962 Age2 -12.718512 age_sex 589.663207 Sex_num -7439.796124 date_c 2.244185 date_c2 0.001638 head_volume 121638.641796 Table_position 132.428709 X_brain_position 182.322411 Y_brain_position -859.614621 Z_brain_position -22.645231 rfMRI_head_motion -36546.091861 tfMRI_head_motion -73147.537342 Assessment_centre_11026.0 4213.590460 Assessment_centre_11027.0 5738.256059 Assessment_centre_11028.0 -7869.448580 f.22009.0.1 304.150959 f.22009.0.2 -405.723855 f.22009.0.3 -169.557199 f.22009.0.4 525.697942 f.22009.0.5 -248.287408 f.22009.0.6 32.406241 f.22009.0.7 -135.052305 f.22009.0.8 -492.080092 f.22009.0.9 32.521760 f.22009.0.10 -263.260617 dtype: float64	rs2973361	8.848248908672815e-59	True
8	Total_Volume_grey_matter	127.822067598216	1.4226245999701175e-53	2.0	0.8031517707072934	0.7829660124471719	0.8009408800453617	0.7807043356229741	const 1.066566e+06 Prob_Class_0 1.227522e+06 Prob_Class_2 -3.511116e+05 Age_c -2.269473e+03 Age2 -1.020268e+01 age_sex -1.437501e+02 Sex_num -3.542283e+03 date_c 1.662075e+00 date_c2 2.227558e-04 head_volume -3.731499e+05 Table_position 6.271681e+01 X_brain_position 6.217438e+01 Y_brain_position -6.359022e+02 Z_brain_position -7.507724e+01 rfMRI_head_motion -5.661702e+04 tfMRI_head_motion -6.015439e+04 Assessment_centre_11026.0 2.263341e+03 Assessment_centre_11027.0 2.687973e+03 Assessment_centre_11028.0 -5.009245e+03 f.22009.0.1 1.696011e+02 f.22009.0.2 -3.497488e+02 f.22009.0.3 -1.382355e+02 f.22009.0.4 2.904549e+02 f.22009.0.5 -9.103621e+01 f.22009.0.6 -2.957031e+01 f.22009.0.7 -1.438146e+02 f.22009.0.8 -2.831037e+02 f.22009.0.9 1.184694e+02 f.22009.0.10 -4.641529e+01 dtype: float64	const 1.254742e+06 Age_c -2.852892e+03 Age2 -7.373385e+00 age_sex 1.587139e+02 Sex_num -5.187929e+03 date_c 1.849115e+00 date_c2 1.169466e-03 head_volume -3.758753e+05 Table_position 9.008793e+01 X_brain_position 1.473179e+02 Y_brain_position -6.683699e+02 Z_brain_position -4.242258e+01 rfMRI_head_motion -3.087992e+04 tfMRI_head_motion -5.481133e+04 Assessment_centre_11026.0 3.171344e+03 Assessment_centre_11027.0 4.213714e+03 Assessment_centre_11028.0 -6.611925e+03 f.22009.0.1 2.838014e+02 f.22009.0.2 -2.251489e+02 f.22009.0.3 -1.112717e+02 f.22009.0.4 4.009319e+02 f.22009.0.5 -1.975356e+02 f.22009.0.6 -5.303814e+01 f.22009.0.7 -9.986522e+01 f.22009.0.8 -2.734733e+02 f.22009.0.9 3.058086e+01 f.22009.0.10 -1.276416e+02 dtype: float64	rs2973361	4.785855064514857e-52	True
8	Norm_total_Volume_white_matter	15.056732777977867	3.16316735030273e-07	2.0	0.165248183319279	0.1551650424932115	0.1558727116517859	0.1463611511524595	const 440566.698805 Prob_Class_0 741938.939211 Prob_Class_2 -18406.409359 Age_c -1633.216410 Age2 -4.824437 age_sex 386.873943 Sex_num 8328.373722 date_c -1.143251 date_c2 -0.000671 head_volume -6248.797651 Table_position -128.256864 X_brain_position -250.728844 Y_brain_position -399.823258 Z_brain_position 116.714126 rfMRI_head_motion 60466.182193 tfMRI_head_motion 21715.898075 Assessment_centre_11026.0 1733.808878 Assessment_centre_11027.0 3553.187675 Assessment_centre_11028.0 -1531.738930 f.22009.0.1 321.264394 f.22009.0.2 -216.656981 f.22009.0.3 -80.448427 f.22009.0.4 -0.106285 f.22009.0.5 -250.654077 f.22009.0.6 120.971977 f.22009.0.7 208.077570 f.22009.0.8 100.937762 f.22009.0.9 442.021172 f.22009.0.10 500.523205 dtype: float64	const 611145.433228 Age_c -1924.777685 Age2 -3.885801 age_sex 547.876706 Sex_num 7755.446067 date_c -0.725958 date_c2 -0.000934 head_volume -7810.608998 Table_position -114.776152 X_brain_position -222.532005 Y_brain_position -474.167205 Z_brain_position 142.909954 rfMRI_head_motion 73609.567428 tfMRI_head_motion 24838.858798 Assessment_centre_11026.0 2329.576565 Assessment_centre_11027.0 4613.296025 Assessment_centre_11028.0 -1656.183820 f.22009.0.1 404.905977 f.22009.0.2 -168.872170 f.22009.0.3 -94.970933 f.22009.0.4 58.852544 f.22009.0.5 -304.973886 f.22009.0.6 102.457921 f.22009.0.7 236.619929 f.22009.0.8 103.320413 f.22009.0.9 397.443431 f.22009.0.10 452.468196 dtype: float64	rs2973361	7.726341498567422e-07	True
8	Total_Volume_white_matter	10.60650853048189	2.589042547783541e-05	2.0	0.7582739398864647	0.756217085078094	0.7555590061988678	0.7536766619165832	const 884609.422210 Prob_Class_0 498305.039754 Prob_Class_2 402.469283 Age_c -1251.579379 Age2 -0.827267 age_sex 174.677820 Sex_num 7319.703453 date_c -0.694501 date_c2 -0.000460 head_volume -419642.613705 Table_position -108.056707 X_brain_position -188.758337 Y_brain_position -336.409012 Z_brain_position 70.802154 rfMRI_head_motion 47328.837865 tfMRI_head_motion 17633.441257 Assessment_centre_11026.0 1368.790816 Assessment_centre_11027.0 2893.732155 Assessment_centre_11028.0 -4198.062998 f.22009.0.1 262.501177 f.22009.0.2 -114.199834 f.22009.0.3 -70.310423 f.22009.0.4 -13.613697 f.22009.0.5 -207.982663 f.22009.0.6 36.625370 f.22009.0.7 142.323043 f.22009.0.8 193.130918 f.22009.0.9 322.053014 f.22009.0.10 434.349819 dtype: float64	const 1.002918e+06 Age_c -1.443377e+03 Age2 -2.476633e-01 age_sex 2.813748e+02 Sex_num 6.962686e+03 date_c -3.941988e-01 date_c2 -6.909827e-04 head_volume -4.206859e+05 Table_position -9.920445e+01 X_brain_position -1.713529e+02 Y_brain_position -3.899442e+02 Z_brain_position 8.882131e+01 rfMRI_head_motion 5.599737e+04 tfMRI_head_motion 1.972389e+04 Assessment_centre_11026.0 1.772016e+03 Assessment_centre_11027.0 3.614811e+03 Assessment_centre_11028.0 -4.226040e+03 f.22009.0.1 3.196397e+02 f.22009.0.2 -8.391922e+01 f.22009.0.3 -8.209394e+01 f.22009.0.4 2.546981e+01 f.22009.0.5 -2.438033e+02 f.22009.0.6 2.390571e+01 f.22009.0.7 1.616231e+02 f.22009.0.8 1.945047e+02 f.22009.0.9 2.926762e+02 f.22009.0.10 4.021433e+02 dtype: float64	rs2973361	4.9748444972056325e-05	True
8	Norm_brain_volume_gray_white_matter	81.8341525881526	3.7829679710698685e-35	2.0	0.4158810344420285	0.3775329553749568	0.4093205326226851	0.371046324849806	const 1.036475e+06 Prob_Class_0 2.389046e+06 Prob_Class_2 -4.883388e+05 Age_c -4.695178e+03 Age2 -2.133369e+01 age_sex 5.708279e+02 Sex_num 3.094085e+03 date_c 8.480460e-01 date_c2 -2.991761e-04 head_volume 1.190470e+05 Table_position -3.253895e+01 X_brain_position -1.824778e+02 Y_brain_position -1.215544e+03 Z_brain_position 5.020925e+01 rfMRI_head_motion -1.060066e+04 tfMRI_head_motion -5.859967e+04 Assessment_centre_11026.0 4.728729e+03 Assessment_centre_11027.0 7.243338e+03 Assessment_centre_11028.0 -7.257435e+03 f.22009.0.1 4.721314e+02 f.22009.0.2 -7.893743e+02 f.22009.0.3 -2.859784e+02 f.22009.0.4 3.773911e+02 f.22009.0.5 -3.561029e+02 f.22009.0.6 1.849809e+02 f.22009.0.7 1.411090e+01 f.22009.0.8 -4.040612e+02 f.22009.0.9 5.924368e+02 f.22009.0.10 3.462504e+02 dtype: float64	const 1.459901e+06 Age_c -5.769203e+03 Age2 -1.660342e+01 age_sex 1.137547e+03 Sex_num 3.156045e+02 date_c 1.518187e+00 date_c2 7.035409e-04 head_volume 1.138287e+05 Table_position 1.764985e+01 X_brain_position -4.017746e+01 Y_brain_position -1.333790e+03 Z_brain_position 1.202613e+02 rfMRI_head_motion 3.706227e+04 tfMRI_head_motion -4.830797e+04 Assessment_centre_11026.0 6.543158e+03 Assessment_centre_11027.0 1.035156e+04 Assessment_centre_11028.0 -9.527178e+03 f.22009.0.1 7.090987e+02 f.22009.0.2 -5.745692e+02 f.22009.0.3 -2.645103e+02 f.22009.0.4 5.845413e+02 f.22009.0.5 -5.532632e+02 f.22009.0.6 1.349507e+02 f.22009.0.7 1.016373e+02 f.22009.0.8 -3.887777e+02 f.22009.0.9 4.299816e+02 f.22009.0.10 1.892111e+02 dtype: float64	rs2973361	6.88375481286561e-34	True
8	Brain_volume_gray_white_matter	66.28214606537362	8.980030579320633e-29	2.0	0.830842337715191	0.8218474457138762	0.8289424522182096	0.8199909461501732	const 1.951178e+06 Prob_Class_0 1.725816e+06 Prob_Class_2 -3.507152e+05 Age_c -3.521064e+03 Age2 -1.103115e+01 age_sex 3.091076e+01 Sex_num 3.777371e+03 date_c 9.674902e-01 date_c2 -2.369709e-04 head_volume -7.927929e+05 Table_position -4.534219e+01 X_brain_position -1.265888e+02 Y_brain_position -9.723190e+02 Z_brain_position -4.278021e+00 rfMRI_head_motion -9.290053e+03 tfMRI_head_motion -4.251909e+04 Assessment_centre_11026.0 3.632358e+03 Assessment_centre_11027.0 5.581686e+03 Assessment_centre_11028.0 -9.209344e+03 f.22009.0.1 4.321452e+02 f.22009.0.2 -4.639236e+02 f.22009.0.3 -2.085880e+02 f.22009.0.4 2.768476e+02 f.22009.0.5 -2.990237e+02 f.22009.0.6 7.057849e+00 f.22009.0.7 -1.481706e+00 f.22009.0.8 -8.993926e+01 f.22009.0.9 4.405363e+02 f.22009.0.10 3.879568e+02 dtype: float64	const 2.257658e+06 Age_c -4.296279e+03 Age2 -7.622242e+00 age_sex 4.400700e+02 Sex_num 1.774703e+03 date_c 1.454817e+00 date_c2 4.785312e-04 head_volume -7.965616e+05 Table_position -9.118915e+00 X_brain_position -2.403955e+01 Y_brain_position -1.058319e+03 Z_brain_position 4.639518e+01 rfMRI_head_motion 2.511546e+04 tfMRI_head_motion -3.508563e+04 Assessment_centre_11026.0 4.943576e+03 Assessment_centre_11027.0 7.828486e+03 Assessment_centre_11028.0 -1.084003e+04 f.22009.0.1 6.034823e+02 f.22009.0.2 -3.090429e+02 f.22009.0.3 -1.934065e+02 f.22009.0.4 4.264074e+02 f.22009.0.5 -4.413432e+02 f.22009.0.6 -2.912923e+01 f.22009.0.7 6.176721e+01 f.22009.0.8 -7.893506e+01 f.22009.0.9 3.232714e+02 f.22009.0.10 2.745247e+02 dtype: float64	rs2973361	1.2306894275837748e-27	True
8	FIRST_L_thalamus	6.991211378654676	0.0009380768627605	2.0	0.4957472348108345	0.4929190457456852	0.4900837460722478	0.4876348354007506	const 12748.012417 Prob_Class_0 5192.650083 Prob_Class_2 -2848.875522 Age_c -27.953771 Age2 0.163735 age_sex -6.239044 Sex_num 48.654904 date_c -0.011068 date_c2 -0.000019 head_volume -3697.652436 Table_position -0.135177 X_brain_position -1.454689 Y_brain_position -7.997474 Z_brain_position -0.371296 rfMRI_head_motion -316.937850 tfMRI_head_motion -824.420135 Assessment_centre_11026.0 21.575265 Assessment_centre_11027.0 75.485090 Assessment_centre_11028.0 -239.490405 f.22009.0.1 -1.065035 f.22009.0.2 -9.626814 f.22009.0.3 -0.605734 f.22009.0.4 -2.596443 f.22009.0.5 0.370679 f.22009.0.6 6.525554 f.22009.0.7 -2.937106 f.22009.0.8 -9.381159 f.22009.0.9 -0.235016 f.22009.0.10 3.313159 dtype: float64	const 13144.111539 Age_c -30.851408 Age2 0.181131 age_sex -4.806098 Sex_num 38.726316 date_c -0.012417 date_c2 -0.000010 head_volume -3709.782804 Table_position 0.002158 X_brain_position -0.930825 Y_brain_position -7.749826 Z_brain_position -0.278602 rfMRI_head_motion -191.090497 tfMRI_head_motion -801.068748 Assessment_centre_11026.0 25.085946 Assessment_centre_11027.0 80.968894 Assessment_centre_11028.0 -252.209920 f.22009.0.1 -0.684785 f.22009.0.2 -8.906069 f.22009.0.3 -0.274832 f.22009.0.4 -2.074116 f.22009.0.5 -0.150546 f.22009.0.6 6.456743 f.22009.0.7 -2.765113 f.22009.0.8 -9.316232 f.22009.0.9 -0.666913 f.22009.0.10 2.962241 dtype: float64	rs2973361	0.0014552540327232098	True
8	FIRST_R_thalamus	7.522149006089006	0.0005533370412288	2.0	0.5232090682789263	0.5203318180317078	0.5178540156964193	0.515333271846868	const 13897.138318 Prob_Class_0 3646.853203 Prob_Class_2 -3563.851316 Age_c -27.390510 Age2 0.207470 age_sex -4.875828 Sex_num 64.754873 date_c 0.004196 date_c2 -0.000016 head_volume -3656.497016 Table_position 0.606389 X_brain_position -3.391418 Y_brain_position -8.664949 Z_brain_position 0.522130 rfMRI_head_motion -262.898320 tfMRI_head_motion -701.782450 Assessment_centre_11026.0 13.031829 Assessment_centre_11027.0 70.878860 Assessment_centre_11028.0 25.724699 f.22009.0.1 0.504781 f.22009.0.2 -14.392075 f.22009.0.3 1.013423 f.22009.0.4 -3.605627 f.22009.0.5 -0.217273 f.22009.0.6 1.754556 f.22009.0.7 -6.057405 f.22009.0.8 -1.879935 f.22009.0.9 -1.663782 f.22009.0.10 5.566491 dtype: float64	const 13716.908406 Age_c -29.918058 Age2 0.225909 age_sex -3.693541 Sex_num 54.380728 date_c 0.000795 date_c2 -0.000002 head_volume -3665.705660 Table_position 0.727542 X_brain_position -2.835871 Y_brain_position -8.049720 Z_brain_position 0.535142 rfMRI_head_motion -155.057027 tfMRI_head_motion -684.523696 Assessment_centre_11026.0 15.118757 Assessment_centre_11027.0 73.617897 Assessment_centre_11028.0 9.982977 f.22009.0.1 0.653955 f.22009.0.2 -13.663898 f.22009.0.3 1.494375 f.22009.0.4 -3.175760 f.22009.0.5 -0.664391 f.22009.0.6 1.741147 f.22009.0.7 -5.952568 f.22009.0.8 -1.806608 f.22009.0.9 -2.036012 f.22009.0.10 5.311651 dtype: float64	rs2973361	0.0008870701345212434	True
8	FIRST_R_caudate	3.49546753873142	0.0304833196503175	2.0	0.2863831085036612	0.2843819655599662	0.2783681574559686	0.2769246233173046	const 7516.616773 Prob_Class_0 -2904.710693 Prob_Class_2 -1660.328436 Age_c -4.017359 Age2 0.111359 age_sex 1.260167 Sex_num -20.512734 date_c 0.001430 date_c2 -0.000024 head_volume -1989.701806 Table_position -0.172239 X_brain_position -0.834820 Y_brain_position -5.628763 Z_brain_position 0.166214 rfMRI_head_motion -236.465126 tfMRI_head_motion -233.299512 Assessment_centre_11026.0 -2.561277 Assessment_centre_11027.0 10.728104 Assessment_centre_11028.0 35.118577 f.22009.0.1 0.885510 f.22009.0.2 -4.243205 f.22009.0.3 -2.969632 f.22009.0.4 1.025683 f.22009.0.5 1.962161 f.22009.0.6 3.781673 f.22009.0.7 4.446843 f.22009.0.8 -9.565088 f.22009.0.9 -2.680038 f.22009.0.10 -6.840361 dtype: float64	const 6340.719470 Age_c -3.421753 Age2 0.114579 age_sex 0.824808 Sex_num -22.039369 date_c -0.002923 date_c2 -0.000015 head_volume -1984.351313 Table_position -0.197638 X_brain_position -0.737252 Y_brain_position -4.848592 Z_brain_position 0.005925 rfMRI_head_motion -266.356547 tfMRI_head_motion -244.574118 Assessment_centre_11026.0 -5.313407 Assessment_centre_11027.0 5.344953 Assessment_centre_11028.0 28.059490 f.22009.0.1 0.427401 f.22009.0.2 -4.184244 f.22009.0.3 -2.637292 f.22009.0.4 0.864718 f.22009.0.5 2.084988 f.22009.0.6 3.892856 f.22009.0.7 4.317414 f.22009.0.8 -9.543685 f.22009.0.9 -2.581884 f.22009.0.10 -6.661519 dtype: float64	rs2973361	0.03815989636271538	True
8	FIRST_L_putamen	4.124832612968446	0.0162766644668229	2.0	0.3704032679424579	0.3683198494639907	0.3633319849510374	0.3617372106207298	const 7453.684129 Prob_Class_0 1809.508569 Prob_Class_2 -2784.115163 Age_c -20.933827 Age2 -0.209387 age_sex -1.155531 Sex_num 163.015121 date_c -0.010810 date_c2 -0.000015 head_volume -2199.557983 Table_position -0.830700 X_brain_position -2.452852 Y_brain_position -3.157244 Z_brain_position -0.762361 rfMRI_head_motion -171.283179 tfMRI_head_motion -414.985471 Assessment_centre_11026.0 4.015784 Assessment_centre_11027.0 -9.354157 Assessment_centre_11028.0 -113.712161 f.22009.0.1 8.165973 f.22009.0.2 -8.114726 f.22009.0.3 -3.859430 f.22009.0.4 3.971349 f.22009.0.5 0.376658 f.22009.0.6 11.688515 f.22009.0.7 3.221018 f.22009.0.8 -5.672570 f.22009.0.9 -0.909986 f.22009.0.10 -4.551842 dtype: float64	const 7066.344914 Age_c -22.508024 Age2 -0.196194 age_sex -0.454578 Sex_num 155.657291 date_c -0.014092 date_c2 -0.000004 head_volume -2204.575156 Table_position -0.754532 X_brain_position -2.055261 Y_brain_position -2.565185 Z_brain_position -0.789755 rfMRI_head_motion -105.129252 tfMRI_head_motion -405.863830 Assessment_centre_11026.0 4.805200 Assessment_centre_11027.0 -8.717945 Assessment_centre_11028.0 -125.947730 f.22009.0.1 8.163383 f.22009.0.2 -7.609151 f.22009.0.3 -3.459258 f.22009.0.4 4.225604 f.22009.0.5 0.102130 f.22009.0.6 11.704554 f.22009.0.7 3.262667 f.22009.0.8 -5.618167 f.22009.0.9 -1.139460 f.22009.0.10 -4.683739 dtype: float64	rs2973361	0.021168699227271652	True
8	FIRST_L_hippocampus	7.197316729107402	0.0007642484378821	2.0	0.2165392738768592	0.2120155554727479	0.2077398754286249	0.2038040943273739	const 3482.401119 Prob_Class_0 5832.419099 Prob_Class_2 723.343948 Age_c -15.026922 Age2 -0.557640 age_sex -6.472746 Sex_num -0.602073 date_c 0.003954 date_c2 0.000004 head_volume -1318.497928 Table_position -0.671897 X_brain_position -4.444628 Y_brain_position -0.705823 Z_brain_position -1.232801 rfMRI_head_motion -505.411692 tfMRI_head_motion -134.236624 Assessment_centre_11026.0 -16.980675 Assessment_centre_11027.0 -15.432779 Assessment_centre_11028.0 -7.600226 f.22009.0.1 0.390189 f.22009.0.2 -0.827240 f.22009.0.3 3.052866 f.22009.0.4 -2.548340 f.22009.0.5 0.643367 f.22009.0.6 0.916019 f.22009.0.7 -3.476051 f.22009.0.8 -1.259240 f.22009.0.9 0.813664 f.22009.0.10 -2.571795 dtype: float64	const 5077.908000 Age_c -17.045387 Age2 -0.553716 age_sex -5.304788 Sex_num -3.217046 date_c 0.008597 date_c2 -0.000002 head_volume -1330.392572 Table_position -0.579643 X_brain_position -4.327172 Y_brain_position -1.535321 Z_brain_position -0.997948 rfMRI_head_motion -412.896463 tfMRI_head_motion -110.163820 Assessment_centre_11026.0 -12.087027 Assessment_centre_11027.0 -6.481504 Assessment_centre_11028.0 -4.797321 f.22009.0.1 1.113164 f.22009.0.2 -0.574883 f.22009.0.3 2.800669 f.22009.0.4 -2.119866 f.22009.0.5 0.261370 f.22009.0.6 0.751088 f.22009.0.7 -3.242817 f.22009.0.8 -1.255908 f.22009.0.9 0.501502 f.22009.0.10 -2.944901 dtype: float64	rs2973361	0.0011992034171200547	True
8	FIRST_R_hippocampus	12.554288409841073	3.758507428447816e-06	2.0	0.2258293609675917	0.2180321997314555	0.2171343036499393	0.2098834370833665	const 4.776198e+03 Prob_Class_0 7.709307e+03 Prob_Class_2 5.866017e+02 Age_c -1.242815e+01 Age2 -5.386731e-01 age_sex -7.470651e+00 Sex_num 1.593089e+01 date_c 1.116293e-02 date_c2 7.517746e-07 head_volume -1.409010e+03 Table_position 5.825051e-01 X_brain_position -1.707639e+00 Y_brain_position -9.302013e-01 Z_brain_position 3.599514e-01 rfMRI_head_motion -5.683103e+02 tfMRI_head_motion -1.577675e+02 Assessment_centre_11026.0 -5.193438e+01 Assessment_centre_11027.0 1.363815e+01 Assessment_centre_11028.0 2.806260e+02 f.22009.0.1 6.597870e-01 f.22009.0.2 -1.019284e+01 f.22009.0.3 6.064095e-01 f.22009.0.4 -2.411723e+00 f.22009.0.5 -8.547018e-01 f.22009.0.6 -9.379892e+00 f.22009.0.7 -2.291193e+00 f.22009.0.8 4.071393e+00 f.22009.0.9 -6.757977e-01 f.22009.0.10 -7.883904e-01 dtype: float64	const 6776.770757 Age_c -15.212598 Age2 -0.532016 age_sex -5.885254 Sex_num 11.670347 date_c 0.016720 date_c2 -0.000005 head_volume -1424.894959 Table_position 0.710287 X_brain_position -1.508028 Y_brain_position -1.922307 Z_brain_position 0.658068 rfMRI_head_motion -441.423567 tfMRI_head_motion -125.744991 Assessment_centre_11026.0 -45.555462 Assessment_centre_11027.0 25.207013 Assessment_centre_11028.0 282.721248 f.22009.0.1 1.587550 f.22009.0.2 -9.806793 f.22009.0.3 0.331815 f.22009.0.4 -1.830464 f.22009.0.5 -1.378788 f.22009.0.6 -9.589644 f.22009.0.7 -1.986675 f.22009.0.8 4.082352 f.22009.0.9 -1.104704 f.22009.0.10 -1.283545 dtype: float64	rs2973361	8.038190196897741e-06	True
8	FIRST_L_amygdala	4.805672542704938	0.0082591586909433	2.0	0.1571640288287391	0.1539146155237557	0.1476977604000205	0.1450976936815183	const 2863.823916 Prob_Class_0 1729.689578 Prob_Class_2 1300.068356 Age_c -1.438476 Age2 -0.046289 age_sex -0.402034 Sex_num 56.914411 date_c -0.004254 date_c2 0.000009 head_volume -565.650901 Table_position 1.425183 X_brain_position 0.822753 Y_brain_position -0.938038 Z_brain_position 1.712491 rfMRI_head_motion -142.546404 tfMRI_head_motion 206.446886 Assessment_centre_11026.0 38.515678 Assessment_centre_11027.0 -28.968094 Assessment_centre_11028.0 212.715552 f.22009.0.1 1.716795 f.22009.0.2 -3.244474 f.22009.0.3 0.214380 f.22009.0.4 -0.476132 f.22009.0.5 0.642279 f.22009.0.6 6.812184 f.22009.0.7 -0.052700 f.22009.0.8 -0.600148 f.22009.0.9 1.491782 f.22009.0.10 2.299027 dtype: float64	const 3655.366100 Age_c -1.695032 Age2 -0.049447 age_sex -0.177832 Sex_num 58.501048 date_c -0.001173 date_c2 0.000002 head_volume -568.699671 Table_position 1.435387 X_brain_position 0.727275 Y_brain_position -1.490526 Z_brain_position 1.818316 rfMRI_head_motion -128.622889 tfMRI_head_motion 212.989569 Assessment_centre_11026.0 40.229943 Assessment_centre_11027.0 -25.540966 Assessment_centre_11028.0 218.275451 f.22009.0.1 2.013072 f.22009.0.2 -3.323807 f.22009.0.3 -0.033037 f.22009.0.4 -0.392837 f.22009.0.5 0.585286 f.22009.0.6 6.739020 f.22009.0.7 0.027551 f.22009.0.8 -0.618417 f.22009.0.9 1.447060 f.22009.0.10 2.194201 dtype: float64	rs2973361	0.011215859994325431	True
8	FIRST_L_accumbens	6.614905087486974	0.0013638891319237	2.0	0.2439752869627968	0.2399632278207706	0.2354840346703612	0.2320430049443538	const 944.933053 Prob_Class_0 700.491036 Prob_Class_2 -695.319828 Age_c -4.423682 Age2 -0.074034 age_sex -2.091061 Sex_num 12.526095 date_c -0.007428 date_c2 -0.000012 head_volume -220.994885 Table_position 0.046479 X_brain_position -1.669513 Y_brain_position -0.266702 Z_brain_position 0.319392 rfMRI_head_motion -151.916677 tfMRI_head_motion -69.676071 Assessment_centre_11026.0 3.663154 Assessment_centre_11027.0 -5.445370 Assessment_centre_11028.0 29.982378 f.22009.0.1 -0.186975 f.22009.0.2 -2.730438 f.22009.0.3 2.809011 f.22009.0.4 1.189253 f.22009.0.5 0.087064 f.22009.0.6 3.452543 f.22009.0.7 0.708759 f.22009.0.8 -1.025905 f.22009.0.9 0.380387 f.22009.0.10 0.356041 dtype: float64	const 907.155134 Age_c -4.912570 Age2 -0.070450 age_sex -1.862754 Sex_num 10.509980 date_c -0.008099 date_c2 -0.000009 head_volume -222.768441 Table_position 0.069921 X_brain_position -1.561510 Y_brain_position -0.145487 Z_brain_position 0.321533 rfMRI_head_motion -131.068327 tfMRI_head_motion -66.355074 Assessment_centre_11026.0 4.061403 Assessment_centre_11027.0 -4.926918 Assessment_centre_11028.0 26.911771 f.22009.0.1 -0.159133 f.22009.0.2 -2.589039 f.22009.0.3 2.903106 f.22009.0.4 1.272257 f.22009.0.5 0.000622 f.22009.0.6 3.450208 f.22009.0.7 0.728786 f.22009.0.8 -1.011629 f.22009.0.9 0.308414 f.22009.0.10 0.307034 dtype: float64	rs2973361	0.0020707713405538042	True
8	FIRST_R_accumbens	6.120205174467546	0.0022311696140675	2.0	0.255698029803758	0.2520435727084018	0.2473384408885975	0.2442492371935395	const 406.732611 Prob_Class_0 921.752391 Prob_Class_2 -374.268041 Age_c -4.332032 Age2 -0.068354 age_sex -1.792168 Sex_num 7.908300 date_c -0.002862 date_c2 -0.000007 head_volume -169.412526 Table_position -0.192307 X_brain_position 0.484668 Y_brain_position -0.561708 Z_brain_position 0.249185 rfMRI_head_motion -140.770732 tfMRI_head_motion -55.337789 Assessment_centre_11026.0 4.024855 Assessment_centre_11027.0 -3.108638 Assessment_centre_11028.0 51.909619 f.22009.0.1 1.550467 f.22009.0.2 -0.321013 f.22009.0.3 3.005568 f.22009.0.4 1.494579 f.22009.0.5 -0.391619 f.22009.0.6 1.238306 f.22009.0.7 -2.794724 f.22009.0.8 -0.695474 f.22009.0.9 -0.136494 f.22009.0.10 0.099119 dtype: float64	const 515.593004 Age_c -4.804979 Age2 -0.065789 age_sex -1.552597 Sex_num 6.431876 date_c -0.002896 date_c2 -0.000006 head_volume -171.507831 Table_position -0.170005 X_brain_position 0.561881 Y_brain_position -0.554857 Z_brain_position 0.270019 rfMRI_head_motion -120.067631 tfMRI_head_motion -51.264881 Assessment_centre_11026.0 4.679881 Assessment_centre_11027.0 -2.041669 Assessment_centre_11028.0 50.224313 f.22009.0.1 1.627878 f.22009.0.2 -0.211740 f.22009.0.3 3.043405 f.22009.0.4 1.581997 f.22009.0.5 -0.477326 f.22009.0.6 1.223155 f.22009.0.7 -2.762852 f.22009.0.8 -0.686280 f.22009.0.9 -0.207366 f.22009.0.10 0.037533 dtype: float64	rs2973361	0.003283929250231725	True
8	FAST_L_Frontal_Pole	51.7597895923475	9.444708489560664e-23	2.0	0.5174097550308632	0.4973706298492168	0.5119895677628584	0.4921328087574652	const 35901.375062 Prob_Class_0 56660.926385 Prob_Class_2 -22913.308850 Age_c -76.961291 Age2 0.373767 age_sex -17.807802 Sex_num -198.068927 date_c 0.000657 date_c2 -0.000040 head_volume -15290.515820 Table_position -2.804065 X_brain_position -14.319708 Y_brain_position -12.207313 Z_brain_position -6.031470 rfMRI_head_motion -1746.490579 tfMRI_head_motion -2443.583957 Assessment_centre_11026.0 -108.791284 Assessment_centre_11027.0 113.274182 Assessment_centre_11028.0 -420.120761 f.22009.0.1 3.680644 f.22009.0.2 -25.575162 f.22009.0.3 -18.439703 f.22009.0.4 48.861219 f.22009.0.5 -15.383148 f.22009.0.6 -13.473330 f.22009.0.7 -3.098643 f.22009.0.8 -51.233823 f.22009.0.9 -5.281213 f.22009.0.10 -23.257053 dtype: float64	const 42620.474554 Age_c -106.004356 Age2 0.531058 age_sex -3.091663 Sex_num -288.623056 date_c -0.001237 date_c2 0.000032 head_volume -15419.274907 Table_position -1.434662 X_brain_position -9.584533 Y_brain_position -11.812533 Z_brain_position -4.747659 rfMRI_head_motion -475.013943 tfMRI_head_motion -2193.269984 Assessment_centre_11026.0 -68.503642 Assessment_centre_11027.0 178.928104 Assessment_centre_11028.0 -523.311730 f.22009.0.1 8.446217 f.22009.0.2 -18.871313 f.22009.0.3 -16.128634 f.22009.0.4 54.231141 f.22009.0.5 -20.646806 f.22009.0.6 -14.406760 f.22009.0.7 -1.138457 f.22009.0.8 -50.670332 f.22009.0.9 -9.633679 f.22009.0.10 -27.042340 dtype: float64	rs2973361	9.321557827209322e-22	True
8	FAST_R_Frontal_Pole	50.21699679794673	4.1580000637120857e-22	2.0	0.5175754643038837	0.498140316799429	0.5121571381909711	0.4929105164935313	const 44549.626032 Prob_Class_0 59826.694139 Prob_Class_2 -26390.011711 Age_c -92.486791 Age2 0.913647 age_sex 8.687146 Sex_num -99.546299 date_c 0.021746 date_c2 -0.000123 head_volume -16784.348081 Table_position 0.182379 X_brain_position 6.502125 Y_brain_position -12.937989 Z_brain_position -3.771869 rfMRI_head_motion -2007.741101 tfMRI_head_motion -2656.775702 Assessment_centre_11026.0 -91.789159 Assessment_centre_11027.0 144.197301 Assessment_centre_11028.0 -533.638025 f.22009.0.1 -2.210165 f.22009.0.2 -30.125636 f.22009.0.3 11.976490 f.22009.0.4 32.278886 f.22009.0.5 -26.241094 f.22009.0.6 -28.175947 f.22009.0.7 -31.080068 f.22009.0.8 -36.276602 f.22009.0.9 -13.529797 f.22009.0.10 -35.550749 dtype: float64	const 50999.948215 Age_c -123.844653 Age2 1.088469 age_sex 24.472709 Sex_num -199.939415 date_c 0.016298 date_c2 -0.000037 head_volume -16921.269936 Table_position 1.663006 X_brain_position 11.765535 Y_brain_position -11.901010 Z_brain_position -2.489526 rfMRI_head_motion -637.881839 tfMRI_head_motion -2391.269280 Assessment_centre_11026.0 -49.782674 Assessment_centre_11027.0 211.956393 Assessment_centre_11028.0 -652.162395 f.22009.0.1 2.656020 f.22009.0.2 -22.735277 f.22009.0.3 14.765968 f.22009.0.4 38.037411 f.22009.0.5 -31.912747 f.22009.0.6 -29.112461 f.22009.0.7 -29.032786 f.22009.0.8 -35.642664 f.22009.0.9 -18.222273 f.22009.0.10 -39.559312 dtype: float64	rs2973361	3.9096723007096914e-21	True
8	FAST_L_Insular_Cortex	3.9435154221361866	0.0195009800499973	2.0	0.476445599428286	0.4747892457556171	0.4705653253745323	0.4693161076352348	const 11322.631862 Prob_Class_0 3093.914804 Prob_Class_2 -2233.384325 Age_c -15.156411 Age2 0.152206 age_sex 3.010218 Sex_num -11.115076 date_c 0.040986 date_c2 0.000013 head_volume -3695.309689 Table_position -0.323320 X_brain_position 4.219141 Y_brain_position -6.982105 Z_brain_position -1.862955 rfMRI_head_motion -386.469539 tfMRI_head_motion -976.782470 Assessment_centre_11026.0 -21.539499 Assessment_centre_11027.0 129.844022 Assessment_centre_11028.0 182.996649 f.22009.0.1 0.556464 f.22009.0.2 -7.032411 f.22009.0.3 -4.725320 f.22009.0.4 1.662644 f.22009.0.5 0.499344 f.22009.0.6 -9.651277 f.22009.0.7 1.485395 f.22009.0.8 -2.656880 f.22009.0.9 -1.959714 f.22009.0.10 -0.594351 dtype: float64	const 11401.453753 Age_c -17.051771 Age2 0.164704 age_sex 3.924322 Sex_num -18.197008 date_c 0.039341 date_c2 0.000021 head_volume -3702.773646 Table_position -0.233023 X_brain_position 4.595609 Y_brain_position -6.683233 Z_brain_position -1.825586 rfMRI_head_motion -304.814773 tfMRI_head_motion -962.574631 Assessment_centre_11026.0 -19.577582 Assessment_centre_11027.0 132.730023 Assessment_centre_11028.0 173.083432 f.22009.0.1 0.742607 f.22009.0.2 -6.526855 f.22009.0.3 -4.442933 f.22009.0.4 1.995472 f.22009.0.5 0.160991 f.22009.0.6 -9.680304 f.22009.0.7 1.582402 f.22009.0.8 -2.608687 f.22009.0.9 -2.240676 f.22009.0.10 -0.806313 dtype: float64	rs2973361	0.02506231877384881	True
8	FAST_L_Superior_Frontal_Gyrus	21.035434003502804	8.722778062756184e-10	2.0	0.2976256899262581	0.285772702806072	0.2897370093478125	0.2783298532160753	const 17825.269464 Prob_Class_0 29423.485270 Prob_Class_2 -9618.151489 Age_c -28.145092 Age2 0.246379 age_sex -13.682402 Sex_num -263.148297 date_c 0.013562 date_c2 0.000029 head_volume -7675.188292 Table_position -0.728260 X_brain_position 6.983957 Y_brain_position -13.939797 Z_brain_position -6.627421 rfMRI_head_motion 852.277199 tfMRI_head_motion -1927.731184 Assessment_centre_11026.0 6.618469 Assessment_centre_11027.0 127.466299 Assessment_centre_11028.0 658.720912 f.22009.0.1 -6.420087 f.22009.0.2 -37.914798 f.22009.0.3 -13.743029 f.22009.0.4 -8.383564 f.22009.0.5 0.690390 f.22009.0.6 -21.775065 f.22009.0.7 -23.302505 f.22009.0.8 -21.266316 f.22009.0.9 -8.944355 f.22009.0.10 10.228085 dtype: float64	const 21983.265857 Age_c -42.508308 Age2 0.318981 age_sex -6.297109 Sex_num -305.209830 date_c 0.016159 date_c2 0.000057 head_volume -7741.045894 Table_position -0.053182 X_brain_position 9.169132 Y_brain_position -14.378658 Z_brain_position -5.884753 rfMRI_head_motion 1484.154553 tfMRI_head_motion -1798.998535 Assessment_centre_11026.0 28.091933 Assessment_centre_11027.0 163.182615 Assessment_centre_11028.0 615.068734 f.22009.0.1 -3.773382 f.22009.0.2 -34.757439 f.22009.0.3 -12.905559 f.22009.0.4 -5.686978 f.22009.0.5 -1.924717 f.22009.0.6 -22.310731 f.22009.0.7 -22.261318 f.22009.0.8 -21.014155 f.22009.0.9 -11.104018 f.22009.0.10 8.274656 dtype: float64	rs2973361	2.8674389997399657e-09	True
8	FAST_R_Superior_Frontal_Gyrus	43.17073222297376	3.702980479930428e-19	2.0	0.312536625150831	0.2887273212850345	0.304815415966805	0.2813152613064418	const 13592.364281 Prob_Class_0 38735.162641 Prob_Class_2 -11261.516772 Age_c -19.467758 Age2 0.591093 age_sex -8.027191 Sex_num -155.318545 date_c -0.026533 date_c2 -0.000033 head_volume -6914.077457 Table_position -0.451648 X_brain_position 4.033992 Y_brain_position -8.656398 Z_brain_position -5.572544 rfMRI_head_motion -121.439702 tfMRI_head_motion -1524.413478 Assessment_centre_11026.0 -19.225036 Assessment_centre_11027.0 57.747332 Assessment_centre_11028.0 1200.922674 f.22009.0.1 -27.565480 f.22009.0.2 -15.996259 f.22009.0.3 -19.991570 f.22009.0.4 -16.394725 f.22009.0.5 2.191928 f.22009.0.6 -14.877253 f.22009.0.7 -22.053913 f.22009.0.8 22.420484 f.22009.0.9 0.308121 f.22009.0.10 18.618164 dtype: float64	const 19476.985583 Age_c -37.935227 Age2 0.681098 age_sex 1.537714 Sex_num -207.643858 date_c -0.020917 date_c2 -0.000002 head_volume -7000.159409 Table_position 0.414940 X_brain_position 6.742591 Y_brain_position -9.629554 Z_brain_position -4.548173 rfMRI_head_motion 692.974637 tfMRI_head_motion -1355.710200 Assessment_centre_11026.0 9.383435 Assessment_centre_11027.0 105.763442 Assessment_centre_11028.0 1149.556430 f.22009.0.1 -23.975549 f.22009.0.2 -12.038590 f.22009.0.3 -19.111772 f.22009.0.4 -12.901224 f.22009.0.5 -1.178158 f.22009.0.6 -15.613728 f.22009.0.7 -20.668925 f.22009.0.8 22.727602 f.22009.0.9 -2.473274 f.22009.0.10 16.054046 dtype: float64	rs2973361	2.828985087151818e-18	True
8	FAST_L_Middle_Frontal_Gyrus	59.42398308706803	6.148526896431833e-26	2.0	0.3198317536265513	0.2874063173097791	0.3121924792990517	0.2799804913578971	const 13141.875171 Prob_Class_0 46993.234107 Prob_Class_2 -18148.360765 Age_c -26.790135 Age2 0.674308 age_sex 7.969759 Sex_num -181.763701 date_c 0.105044 date_c2 0.000007 head_volume -7777.219782 Table_position -3.640716 X_brain_position 3.930968 Y_brain_position -9.278707 Z_brain_position -4.813881 rfMRI_head_motion -2096.473895 tfMRI_head_motion -1357.529752 Assessment_centre_11026.0 -39.084846 Assessment_centre_11027.0 -73.991144 Assessment_centre_11028.0 -1460.220690 f.22009.0.1 43.181748 f.22009.0.2 8.216499 f.22009.0.3 -15.092635 f.22009.0.4 -16.280946 f.22009.0.5 2.001892 f.22009.0.6 -34.649137 f.22009.0.7 -21.050345 f.22009.0.8 22.364259 f.22009.0.9 6.292954 f.22009.0.10 10.751507 dtype: float64	const 18965.409084 Age_c -50.608239 Age2 0.801356 age_sex 20.078706 Sex_num -255.005824 date_c 0.104816 date_c2 0.000064 head_volume -7883.632271 Table_position -2.518484 X_brain_position 7.755526 Y_brain_position -9.192794 Z_brain_position -3.720613 rfMRI_head_motion -1052.589421 tfMRI_head_motion -1150.395257 Assessment_centre_11026.0 -5.464002 Assessment_centre_11027.0 -18.930616 Assessment_centre_11028.0 -1542.078735 f.22009.0.1 47.198713 f.22009.0.2 13.655027 f.22009.0.3 -13.311913 f.22009.0.4 -11.861755 f.22009.0.5 -2.319303 f.22009.0.6 -35.442410 f.22009.0.7 -19.415881 f.22009.0.8 22.816430 f.22009.0.9 2.720830 f.22009.0.10 7.616668 dtype: float64	rs2973361	7.320206250561311e-25	True
8	FAST_R_Middle_Frontal_Gyrus	53.09724036969929	2.6168914155740214e-23	2.0	0.333846156241145	0.3054699582746283	0.3263642839486267	0.2982323706654661	const 14163.147161 Prob_Class_0 41823.752331 Prob_Class_2 -17469.487702 Age_c -25.473714 Age2 0.327640 age_sex -2.367730 Sex_num -233.552798 date_c 0.051791 date_c2 0.000049 head_volume -8021.075957 Table_position -2.922583 X_brain_position 0.418889 Y_brain_position -10.495268 Z_brain_position -7.028371 rfMRI_head_motion -1466.301545 tfMRI_head_motion -922.823690 Assessment_centre_11026.0 135.101518 Assessment_centre_11027.0 196.862940 Assessment_centre_11028.0 -1526.342315 f.22009.0.1 28.918179 f.22009.0.2 4.084930 f.22009.0.3 -29.849420 f.22009.0.4 13.857894 f.22009.0.5 -5.260896 f.22009.0.6 -8.168399 f.22009.0.7 15.145214 f.22009.0.8 -16.894039 f.22009.0.9 0.498818 f.22009.0.10 10.616856 dtype: float64	const 18959.656716 Age_c -47.086857 Age2 0.445957 age_sex 8.557456 Sex_num -301.604875 date_c 0.049520 date_c2 0.000105 head_volume -8116.363635 Table_position -1.902980 X_brain_position 3.980887 Y_brain_position -10.046821 Z_brain_position -6.099275 rfMRI_head_motion -520.848348 tfMRI_head_motion -737.751061 Assessment_centre_11026.0 164.704727 Assessment_centre_11027.0 244.928965 Assessment_centre_11028.0 -1604.934761 f.22009.0.1 32.393895 f.22009.0.2 9.112314 f.22009.0.3 -28.055073 f.22009.0.4 17.844084 f.22009.0.5 -9.175062 f.22009.0.6 -8.844976 f.22009.0.7 16.586429 f.22009.0.8 -16.468236 f.22009.0.9 -2.738437 f.22009.0.10 7.819796 dtype: float64	rs2973361	2.6831797017161997e-22	True
8	FAST_L_Infer_Front_Gyrus_pars_triangul	15.109555278435543	3.0023126727347017e-07	2.0	0.127599866159468	0.1170249940799028	0.1178015493734532	0.1078236513328397	const 1937.597033 Prob_Class_0 8936.476501 Prob_Class_2 -3095.638390 Age_c -12.661945 Age2 0.169609 age_sex 4.272145 Sex_num -37.183948 date_c 0.025803 date_c2 -0.000006 head_volume -1382.163543 Table_position -1.223835 X_brain_position 4.415401 Y_brain_position -1.093002 Z_brain_position -1.295034 rfMRI_head_motion -56.623106 tfMRI_head_motion -559.108628 Assessment_centre_11026.0 -50.567883 Assessment_centre_11027.0 -5.547885 Assessment_centre_11028.0 -1.194893 f.22009.0.1 -10.415661 f.22009.0.2 4.754150 f.22009.0.3 -4.697913 f.22009.0.4 1.387973 f.22009.0.5 -0.637527 f.22009.0.6 1.506972 f.22009.0.7 1.130057 f.22009.0.8 4.511960 f.22009.0.9 1.430637 f.22009.0.10 -2.346774 dtype: float64	const 3149.305764 Age_c -17.079288 Age2 0.192354 age_sex 6.534830 Sex_num -50.338381 date_c 0.026318 date_c2 0.000003 head_volume -1402.242685 Table_position -1.016044 X_brain_position 5.100018 Y_brain_position -1.177048 Z_brain_position -1.075284 rfMRI_head_motion 137.461407 tfMRI_head_motion -519.914218 Assessment_centre_11026.0 -44.088236 Assessment_centre_11027.0 5.175724 Assessment_centre_11028.0 -15.212676 f.22009.0.1 -9.624960 f.22009.0.2 5.737873 f.22009.0.3 -4.415821 f.22009.0.4 2.214012 f.22009.0.5 -1.440831 f.22009.0.6 1.348176 f.22009.0.7 1.444505 f.22009.0.8 4.591641 f.22009.0.9 0.767017 f.22009.0.10 -2.941004 dtype: float64	rs2973361	7.352602463840086e-07	True
8	FAST_R_Infer_Front_Gyrus_pars_triangul	21.481690610425225	5.624681187056916e-10	2.0	0.1293065137994383	0.114301324800583	0.1195273651377393	0.1050715991271623	const 2101.108225 Prob_Class_0 8898.064328 Prob_Class_2 -3657.906831 Age_c -10.389794 Age2 0.059304 age_sex 0.878617 Sex_num 7.057178 date_c 0.040137 date_c2 0.000014 head_volume -1101.989303 Table_position -0.919907 X_brain_position 1.076238 Y_brain_position -3.073903 Z_brain_position -1.420876 rfMRI_head_motion -174.257684 tfMRI_head_motion -276.903769 Assessment_centre_11026.0 -17.993606 Assessment_centre_11027.0 50.442666 Assessment_centre_11028.0 -239.037256 f.22009.0.1 0.421211 f.22009.0.2 -0.627767 f.22009.0.3 -2.104603 f.22009.0.4 1.076673 f.22009.0.5 1.872252 f.22009.0.6 -3.056614 f.22009.0.7 2.267697 f.22009.0.8 2.017594 f.22009.0.9 -1.886677 f.22009.0.10 0.872640 dtype: float64	const 3138.803523 Age_c -14.969509 Age2 0.084242 age_sex 3.196354 Sex_num -7.293156 date_c 0.039746 date_c2 0.000026 head_volume -1122.235984 Table_position -0.703913 X_brain_position 1.827006 Y_brain_position -2.995083 Z_brain_position -1.221252 rfMRI_head_motion 26.157499 tfMRI_head_motion -237.561578 Assessment_centre_11026.0 -11.681247 Assessment_centre_11027.0 60.710592 Assessment_centre_11028.0 -255.501989 f.22009.0.1 1.165105 f.22009.0.2 0.433473 f.22009.0.3 -1.732196 f.22009.0.4 1.922371 f.22009.0.5 1.042554 f.22009.0.6 -3.201869 f.22009.0.7 2.574918 f.22009.0.8 2.107142 f.22009.0.9 -2.572818 f.22009.0.10 0.277876 dtype: float64	rs2973361	1.888326949185945e-09	True
8	FAST_L_Infer_Front_Gyrus_pars_opercul	38.33615175883725	3.9968028630618403e-17	2.0	0.1753314327006057	0.1499687216322283	0.1660692105247601	0.1411106802544479	const 3844.807237 Prob_Class_0 12329.038461 Prob_Class_2 -4612.516824 Age_c -10.311322 Age2 0.353939 age_sex -0.955674 Sex_num -2.300995 date_c 0.023428 date_c2 0.000009 head_volume -1318.742088 Table_position 0.455622 X_brain_position 0.489089 Y_brain_position -4.165790 Z_brain_position -0.017398 rfMRI_head_motion -316.525642 tfMRI_head_motion -263.871742 Assessment_centre_11026.0 3.737292 Assessment_centre_11027.0 24.393561 Assessment_centre_11028.0 -45.495013 f.22009.0.1 -2.818747 f.22009.0.2 0.242969 f.22009.0.3 0.395320 f.22009.0.4 1.589496 f.22009.0.5 -1.797638 f.22009.0.6 -1.801768 f.22009.0.7 2.106381 f.22009.0.8 10.500510 f.22009.0.9 2.797719 f.22009.0.10 5.387209 dtype: float64	const 5416.310103 Age_c -16.513285 Age2 0.386678 age_sex 2.204450 Sex_num -21.192745 date_c 0.023602 date_c2 0.000023 head_volume -1346.594581 Table_position 0.747696 X_brain_position 1.474623 Y_brain_position -4.185274 Z_brain_position 0.274389 rfMRI_head_motion -44.507353 tfMRI_head_motion -209.610189 Assessment_centre_11026.0 12.594040 Assessment_centre_11027.0 38.945037 Assessment_centre_11028.0 -66.322731 f.22009.0.1 -1.753640 f.22009.0.2 1.648669 f.22009.0.3 0.838836 f.22009.0.4 2.742903 f.22009.0.5 -2.923618 f.22009.0.6 -2.013214 f.22009.0.7 2.536715 f.22009.0.8 10.616501 f.22009.0.9 1.867106 f.22009.0.10 4.565559 dtype: float64	rs2973361	2.609723966325714e-16	True
8	FAST_R_Infer_Front_Gyrus_pars_opercul	31.132512944431912	4.419849807511581e-14	2.0	0.1734279158268169	0.152783498570477	0.1641443144000823	0.1439547895375441	const 4367.015495 Prob_Class_0 11691.222626 Prob_Class_2 -3978.108459 Age_c -9.168673 Age2 0.137933 age_sex -3.295149 Sex_num -78.112439 date_c 0.055485 date_c2 0.000028 head_volume -1531.470560 Table_position 0.698123 X_brain_position -2.623451 Y_brain_position -5.930796 Z_brain_position -0.305575 rfMRI_head_motion -587.233843 tfMRI_head_motion -172.816886 Assessment_centre_11026.0 21.283108 Assessment_centre_11027.0 11.554248 Assessment_centre_11028.0 -221.287849 f.22009.0.1 -3.797007 f.22009.0.2 -4.495929 f.22009.0.3 1.529847 f.22009.0.4 -8.618207 f.22009.0.5 2.548438 f.22009.0.6 0.376936 f.22009.0.7 1.714755 f.22009.0.8 4.336374 f.22009.0.9 0.221611 f.22009.0.10 11.798983 dtype: float64	const 5973.297741 Age_c -14.925081 Age2 0.167404 age_sex -0.343051 Sex_num -95.165632 date_c 0.056271 date_c2 0.000040 head_volume -1557.707610 Table_position 0.968832 X_brain_position -1.736412 Y_brain_position -6.061017 Z_brain_position -0.015693 rfMRI_head_motion -334.214730 tfMRI_head_motion -121.579904 Assessment_centre_11026.0 29.777554 Assessment_centre_11027.0 25.634587 Assessment_centre_11028.0 -239.314030 f.22009.0.1 -2.757152 f.22009.0.2 -3.219161 f.22009.0.3 1.887481 f.22009.0.4 -7.540429 f.22009.0.5 1.501233 f.22009.0.6 0.167587 f.22009.0.7 2.126867 f.22009.0.8 4.439343 f.22009.0.9 -0.643411 f.22009.0.10 11.021962 dtype: float64	rs2973361	2.2217789070709557e-13	True
8	FAST_L_Precentral_Gyrus	49.25762346435759	1.0460391842816339e-21	2.0	0.405859419834636	0.3823809176423532	0.3991863607714069	0.3759448069644781	const 11663.701421 Prob_Class_0 40364.338213 Prob_Class_2 -14447.689972 Age_c -43.899593 Age2 -0.573822 age_sex -31.194438 Sex_num -100.074999 date_c 0.036615 date_c2 -0.000016 head_volume -7303.514539 Table_position -8.759604 X_brain_position 8.606093 Y_brain_position -20.954924 Z_brain_position -0.979783 rfMRI_head_motion -750.632559 tfMRI_head_motion -2106.755723 Assessment_centre_11026.0 -106.696012 Assessment_centre_11027.0 -247.395861 Assessment_centre_11028.0 -2022.746086 f.22009.0.1 7.319875 f.22009.0.2 8.485357 f.22009.0.3 16.542606 f.22009.0.4 22.435375 f.22009.0.5 -5.456801 f.22009.0.6 2.597416 f.22009.0.7 -4.844905 f.22009.0.8 9.058442 f.22009.0.9 6.557217 f.22009.0.10 -3.036450 dtype: float64	const 17000.295210 Age_c -63.998488 Age2 -0.469235 age_sex -20.921960 Sex_num -160.503496 date_c 0.038210 date_c2 0.000028 head_volume -7394.413350 Table_position -7.813701 X_brain_position 11.754231 Y_brain_position -21.203174 Z_brain_position -0.002720 rfMRI_head_motion 131.801747 tfMRI_head_motion -1929.466489 Assessment_centre_11026.0 -77.541415 Assessment_centre_11027.0 -199.290501 Assessment_centre_11028.0 -2088.088505 f.22009.0.1 10.856228 f.22009.0.2 12.994723 f.22009.0.3 17.890751 f.22009.0.4 26.185195 f.22009.0.5 -9.109295 f.22009.0.6 1.890560 f.22009.0.7 -3.429356 f.22009.0.8 9.426595 f.22009.0.9 3.539262 f.22009.0.10 -5.722966 dtype: float64	rs2973361	9.543834560344254e-21	True
8	FAST_R_Precentral_Gyrus	54.09070495829099	1.0095212801796512e-23	2.0	0.3932858082987475	0.3669580117986909	0.3864715293706948	0.3603611814607214	const 18246.572161 Prob_Class_0 38498.180629 Prob_Class_2 -17585.836282 Age_c -42.291003 Age2 -0.603948 age_sex -23.801392 Sex_num -115.640871 date_c 0.094105 date_c2 0.000016 head_volume -7283.733332 Table_position -3.369968 X_brain_position -22.793914 Y_brain_position -12.937143 Z_brain_position 4.940198 rfMRI_head_motion -967.881737 tfMRI_head_motion -2165.519828 Assessment_centre_11026.0 -24.244236 Assessment_centre_11027.0 -24.793874 Assessment_centre_11028.0 -1600.793252 f.22009.0.1 26.684331 f.22009.0.2 -11.830937 f.22009.0.3 -6.411851 f.22009.0.4 20.487937 f.22009.0.5 -4.948799 f.22009.0.6 -2.330109 f.22009.0.7 7.786159 f.22009.0.8 9.703058 f.22009.0.9 2.335546 f.22009.0.10 -17.116527 dtype: float64	const 22220.182287 Age_c -62.659946 Age2 -0.489047 age_sex -13.575484 Sex_num -181.557628 date_c 0.089651 date_c2 0.000074 head_volume -7372.108247 Table_position -2.407647 X_brain_position -19.334431 Y_brain_position -12.099324 Z_brain_position 5.745251 rfMRI_head_motion -78.865405 tfMRI_head_motion -1994.335897 Assessment_centre_11026.0 2.640406 Assessment_centre_11027.0 18.378953 Assessment_centre_11028.0 -1679.694097 f.22009.0.1 29.770146 f.22009.0.2 -6.989496 f.22009.0.3 -4.520789 f.22009.0.4 24.217876 f.22009.0.5 -8.629801 f.22009.0.6 -2.919258 f.22009.0.7 9.097409 f.22009.0.8 10.121708 f.22009.0.9 -0.710665 f.22009.0.10 -19.699258 dtype: float64	rs2973361	1.0612916022401461e-22	True
8	FAST_L_Temporal_Pole	103.1155000763562	9.410095090078154e-44	2.0	0.3906598848150042	0.3402528164685258	0.3838161129637487	0.3333776955178972	const 8093.456962 Prob_Class_0 48186.943742 Prob_Class_2 -6282.474706 Age_c -22.364774 Age2 -0.295015 age_sex -3.941473 Sex_num 439.926255 date_c -0.009744 date_c2 0.000005 head_volume -4368.725001 Table_position 0.805545 X_brain_position 9.297298 Y_brain_position -3.618110 Z_brain_position 3.048984 rfMRI_head_motion -1308.753744 tfMRI_head_motion -131.351748 Assessment_centre_11026.0 -35.208506 Assessment_centre_11027.0 -32.830610 Assessment_centre_11028.0 985.700760 f.22009.0.1 19.144223 f.22009.0.2 14.058160 f.22009.0.3 -12.019329 f.22009.0.4 -1.434244 f.22009.0.5 -4.163380 f.22009.0.6 31.690788 f.22009.0.7 -1.870600 f.22009.0.8 -14.251674 f.22009.0.9 -0.769615 f.22009.0.10 6.624793 dtype: float64	const 17680.159735 Age_c -42.903783 Age2 -0.213804 age_sex 7.087741 Sex_num 391.646824 date_c 0.009373 date_c2 0.000010 head_volume -4472.404000 Table_position 1.761475 X_brain_position 11.739264 Y_brain_position -7.010310 Z_brain_position 4.580810 rfMRI_head_motion -391.801367 tfMRI_head_motion 74.271263 Assessment_centre_11026.0 2.252639 Assessment_centre_11027.0 32.400569 Assessment_centre_11028.0 955.459302 f.22009.0.1 24.192875 f.22009.0.2 17.884132 f.22009.0.3 -12.153590 f.22009.0.4 2.600112 f.22009.0.5 -7.955104 f.22009.0.6 30.601990 f.22009.0.7 -0.068781 f.22009.0.8 -14.006687 f.22009.0.9 -3.889071 f.22009.0.10 3.476457 dtype: float64	rs2973361	2.4050736541914037e-42	True
8	FAST_R_Temporal_Pole	95.66533641467844	9.3374607008726e-41	2.0	0.364726096502576	0.3159706278354706	0.3575910506550317	0.3088424660413713	const 7851.471714 Prob_Class_0 44599.859268 Prob_Class_2 -7791.319456 Age_c -15.107226 Age2 0.619380 age_sex -5.929721 Sex_num 247.022257 date_c 0.032324 date_c2 0.000018 head_volume -4487.229052 Table_position -1.086716 X_brain_position 5.060795 Y_brain_position -10.601384 Z_brain_position 1.340838 rfMRI_head_motion -781.826513 tfMRI_head_motion -760.488361 Assessment_centre_11026.0 -28.315711 Assessment_centre_11027.0 -42.242402 Assessment_centre_11028.0 -180.887975 f.22009.0.1 8.548342 f.22009.0.2 -1.807738 f.22009.0.3 22.252681 f.22009.0.4 -0.119984 f.22009.0.5 -6.390569 f.22009.0.6 7.976591 f.22009.0.7 -4.271506 f.22009.0.8 -13.226912 f.22009.0.9 0.351116 f.22009.0.10 2.196145 dtype: float64	const 16144.855460 Age_c -34.740078 Age2 0.702412 age_sex 4.500913 Sex_num 198.035913 date_c 0.046915 date_c2 0.000031 head_volume -4584.061791 Table_position -0.170710 X_brain_position 7.558243 Y_brain_position -13.183027 Z_brain_position 2.692767 rfMRI_head_motion 91.471271 tfMRI_head_motion -569.086127 Assessment_centre_11026.0 5.877964 Assessment_centre_11027.0 16.726378 Assessment_centre_11028.0 -217.487944 f.22009.0.1 13.072105 f.22009.0.2 2.014136 f.22009.0.3 22.442719 f.22009.0.4 3.693754 f.22009.0.5 -10.002531 f.22009.0.6 7.012998 f.22009.0.7 -2.623993 f.22009.0.8 -12.965100 f.22009.0.9 -2.623256 f.22009.0.10 -0.728429 dtype: float64	rs2973361	2.1244072438517083e-39	True
8	FAST_L_Superior_Temporal_Gyrus_anter_divis	25.388500936888523	1.2153491566340963e-11	2.0	0.232373938172851	0.2167390605235299	0.2237523859341185	0.2085768222764806	const 2443.959338 Prob_Class_0 5407.392954 Prob_Class_2 -2114.311737 Age_c -6.261467 Age2 0.050734 age_sex 0.069199 Sex_num 20.207662 date_c -0.001969 date_c2 -0.000003 head_volume -954.701771 Table_position 0.170274 X_brain_position -0.784975 Y_brain_position 0.505173 Z_brain_position 0.159722 rfMRI_head_motion -268.349919 tfMRI_head_motion -121.233190 Assessment_centre_11026.0 -25.590591 Assessment_centre_11027.0 -17.531518 Assessment_centre_11028.0 66.026343 f.22009.0.1 3.358191 f.22009.0.2 -7.578538 f.22009.0.3 4.401821 f.22009.0.4 -2.033222 f.22009.0.5 3.253332 f.22009.0.6 5.487375 f.22009.0.7 -1.560047 f.22009.0.8 -2.740352 f.22009.0.9 1.191463 f.22009.0.10 1.745530 dtype: float64	const 3106.425881 Age_c -9.010357 Age2 0.065457 age_sex 1.465474 Sex_num 11.723244 date_c -0.002036 date_c2 0.000004 head_volume -966.957866 Table_position 0.299818 X_brain_position -0.341769 Y_brain_position 0.522406 Z_brain_position 0.284654 rfMRI_head_motion -147.908790 tfMRI_head_motion -97.384446 Assessment_centre_11026.0 -21.728230 Assessment_centre_11027.0 -11.214363 Assessment_centre_11028.0 56.493776 f.22009.0.1 3.818450 f.22009.0.2 -6.949044 f.22009.0.3 4.610863 f.22009.0.4 -1.523667 f.22009.0.5 2.754753 f.22009.0.6 5.396676 f.22009.0.7 -1.372239 f.22009.0.8 -2.687860 f.22009.0.9 0.779281 f.22009.0.10 1.384672 dtype: float64	rs2973361	4.877257626949229e-11	True
8	FAST_R_Superior_Temporal_Gyrus_anter_divis	21.60126867970527	5.000898471803476e-10	2.0	0.2390083347406593	0.2258207010268338	0.2304612963823513	0.2177531011176946	const 1765.279584 Prob_Class_0 5657.665590 Prob_Class_2 -1177.842370 Age_c -5.831774 Age2 -0.069987 age_sex -2.543413 Sex_num -10.154409 date_c -0.003312 date_c2 0.000016 head_volume -1044.149319 Table_position -0.261642 X_brain_position -0.713545 Y_brain_position 0.334796 Z_brain_position -0.309735 rfMRI_head_motion -507.098691 tfMRI_head_motion -23.403561 Assessment_centre_11026.0 14.691109 Assessment_centre_11027.0 35.164502 Assessment_centre_11028.0 -22.372612 f.22009.0.1 1.456176 f.22009.0.2 -3.777873 f.22009.0.3 3.349444 f.22009.0.4 2.125939 f.22009.0.5 -2.382965 f.22009.0.6 5.545925 f.22009.0.7 1.607578 f.22009.0.8 -1.853976 f.22009.0.9 -3.705983 f.22009.0.10 -0.014034 dtype: float64	const 2761.755748 Age_c -8.381982 Age2 -0.058700 age_sex -1.198922 Sex_num -16.780831 date_c -0.001759 date_c2 0.000018 head_volume -1056.516496 Table_position -0.142448 X_brain_position -0.373988 Y_brain_position 0.060802 Z_brain_position -0.144552 rfMRI_head_motion -393.958730 tfMRI_head_motion 0.980669 Assessment_centre_11026.0 18.982806 Assessment_centre_11027.0 42.510082 Assessment_centre_11028.0 -27.840850 f.22009.0.1 2.015743 f.22009.0.2 -3.266143 f.22009.0.3 3.403682 f.22009.0.4 2.617367 f.22009.0.5 -2.850982 f.22009.0.6 5.427923 f.22009.0.7 1.814637 f.22009.0.8 -1.817402 f.22009.0.9 -4.091647 f.22009.0.10 -0.386044 dtype: float64	rs2973361	1.6904445538490623e-09	True
8	FAST_L_Superior_Temporal_Gyrus_poster_divis	10.951912649943178	1.8383075072896813e-05	2.0	0.2712905387660324	0.2648880017691438	0.2631060763053219	0.2572275160160368	const 3364.811602 Prob_Class_0 6286.785592 Prob_Class_2 -1517.070677 Age_c -14.887084 Age2 -0.138884 age_sex -2.547993 Sex_num 3.780194 date_c 0.041484 date_c2 0.000026 head_volume -1710.593261 Table_position -0.793466 X_brain_position 2.315582 Y_brain_position -4.549809 Z_brain_position -0.268637 rfMRI_head_motion 370.932962 tfMRI_head_motion -561.846895 Assessment_centre_11026.0 14.128451 Assessment_centre_11027.0 38.692707 Assessment_centre_11028.0 -292.517253 f.22009.0.1 -1.809047 f.22009.0.2 -0.329075 f.22009.0.3 -0.823870 f.22009.0.4 2.408090 f.22009.0.5 -1.674259 f.22009.0.6 -2.924435 f.22009.0.7 4.465023 f.22009.0.8 -8.475005 f.22009.0.9 -0.026104 f.22009.0.10 -9.898947 dtype: float64	const 4411.016555 Age_c -17.786489 Age2 -0.125513 age_sex -1.030559 Sex_num -4.036231 date_c 0.042884 date_c2 0.000030 head_volume -1724.427488 Table_position -0.657727 X_brain_position 2.717897 Y_brain_position -4.795473 Z_brain_position -0.092026 rfMRI_head_motion 499.246253 tfMRI_head_motion -534.636765 Assessment_centre_11026.0 18.846924 Assessment_centre_11027.0 46.706901 Assessment_centre_11028.0 -299.500704 f.22009.0.1 -1.202963 f.22009.0.2 0.269136 f.22009.0.3 -0.730483 f.22009.0.4 2.962562 f.22009.0.5 -2.205118 f.22009.0.6 -3.050907 f.22009.0.7 4.692981 f.22009.0.8 -8.430671 f.22009.0.9 -0.463833 f.22009.0.10 -10.313442 dtype: float64	rs2973361	3.611288854408158e-05	True
8	FAST_R_Superior_Temporal_Gyrus_poster_divis	15.358594499021098	2.3474990808659185e-07	2.0	0.2845063562855832	0.2756904904689472	0.276470326592842	0.2681425757403671	const 3002.074362 Prob_Class_0 8137.524488 Prob_Class_2 -2034.989710 Age_c -17.018506 Age2 -0.410943 age_sex -1.376653 Sex_num -42.885656 date_c 0.026669 date_c2 0.000022 head_volume -2112.939978 Table_position -1.770422 X_brain_position 0.114358 Y_brain_position -2.861527 Z_brain_position -1.039691 rfMRI_head_motion -415.863042 tfMRI_head_motion -84.424198 Assessment_centre_11026.0 89.416539 Assessment_centre_11027.0 54.790608 Assessment_centre_11028.0 159.553262 f.22009.0.1 -9.112360 f.22009.0.2 -6.342693 f.22009.0.3 -1.838433 f.22009.0.4 -0.920160 f.22009.0.5 0.418012 f.22009.0.6 0.446601 f.22009.0.7 6.607569 f.22009.0.8 -7.715631 f.22009.0.9 -0.083274 f.22009.0.10 -5.475479 dtype: float64	const 4335.351517 Age_c -20.793926 Age2 -0.393351 age_sex 0.595518 Sex_num -53.158305 date_c 0.028368 date_c2 0.000027 head_volume -2130.878255 Table_position -1.593597 X_brain_position 0.643668 Y_brain_position -3.159377 Z_brain_position -0.813464 rfMRI_head_motion -248.888418 tfMRI_head_motion -49.164615 Assessment_centre_11026.0 95.506786 Assessment_centre_11027.0 65.113316 Assessment_centre_11028.0 150.203334 f.22009.0.1 -8.333233 f.22009.0.2 -5.558249 f.22009.0.3 -1.706214 f.22009.0.4 -0.199583 f.22009.0.5 -0.272823 f.22009.0.6 0.284491 f.22009.0.7 6.901907 f.22009.0.8 -7.656980 f.22009.0.9 -0.653007 f.22009.0.10 -6.012376 dtype: float64	rs2973361	5.819952369796079e-07	True
8	FAST_L_Middle_Temporal_Gyrus_anter_divis	16.047761283563787	1.1885781040275557e-07	2.0	0.2376931543048178	0.2278790201014141	0.2291313445657624	0.219832869609485	const 2679.542077 Prob_Class_0 6017.104944 Prob_Class_2 -1793.629090 Age_c -5.609693 Age2 0.030043 age_sex -1.897378 Sex_num 71.406288 date_c -0.023822 date_c2 -0.000013 head_volume -1219.744338 Table_position 0.087462 X_brain_position -2.333644 Y_brain_position 2.271886 Z_brain_position 0.515298 rfMRI_head_motion -223.331887 tfMRI_head_motion -453.191325 Assessment_centre_11026.0 33.034362 Assessment_centre_11027.0 40.053223 Assessment_centre_11028.0 -176.276258 f.22009.0.1 0.544726 f.22009.0.2 -7.318678 f.22009.0.3 -2.144013 f.22009.0.4 -0.742610 f.22009.0.5 -0.625689 f.22009.0.6 -3.959460 f.22009.0.7 -3.273041 f.22009.0.8 -8.222927 f.22009.0.9 -1.981767 f.22009.0.10 1.959975 dtype: float64	const 3580.673436 Age_c -8.492371 Age2 0.044201 age_sex -0.406587 Sex_num 63.181765 date_c -0.023019 date_c2 -0.000008 head_volume -1233.135799 Table_position 0.222777 X_brain_position -1.907577 Y_brain_position 2.133215 Z_brain_position 0.672948 rfMRI_head_motion -96.270005 tfMRI_head_motion -426.960700 Assessment_centre_11026.0 37.467666 Assessment_centre_11027.0 47.480523 Assessment_centre_11028.0 -184.448308 f.22009.0.1 1.099046 f.22009.0.2 -6.697608 f.22009.0.3 -2.000306 f.22009.0.4 -0.198146 f.22009.0.5 -1.151493 f.22009.0.6 -4.072875 f.22009.0.7 -3.058350 f.22009.0.8 -8.174435 f.22009.0.9 -2.415779 f.22009.0.10 1.561428 dtype: float64	rs2973361	3.049304795627988e-07	True
8	FAST_R_Middle_Temporal_Gyrus_anter_divis	13.638029899003367	1.2860148094494138e-06	2.0	0.1978373579604394	0.189060849259277	0.1888279099150692	0.1806101807545641	const 1582.829984 Prob_Class_0 5182.163135 Prob_Class_2 -230.935454 Age_c -3.700243 Age2 0.057318 age_sex -1.385856 Sex_num 15.194766 date_c -0.010225 date_c2 -0.000013 head_volume -978.659808 Table_position -0.438776 X_brain_position 0.386313 Y_brain_position -1.003755 Z_brain_position 0.069194 rfMRI_head_motion -321.279821 tfMRI_head_motion -217.259576 Assessment_centre_11026.0 8.781497 Assessment_centre_11027.0 31.279493 Assessment_centre_11028.0 -125.375465 f.22009.0.1 6.883275 f.22009.0.2 2.717624 f.22009.0.3 -2.712391 f.22009.0.4 5.383966 f.22009.0.5 -2.305829 f.22009.0.6 0.754597 f.22009.0.7 2.033969 f.22009.0.8 -1.907306 f.22009.0.9 -3.326718 f.22009.0.10 -0.862973 dtype: float64	const 2744.233748 Age_c -5.768945 Age2 0.064281 age_sex -0.249791 Sex_num 10.970319 date_c -0.007472 date_c2 -0.000015 head_volume -989.613620 Table_position -0.343001 X_brain_position 0.595546 Y_brain_position -1.494115 Z_brain_position 0.248751 rfMRI_head_motion -228.203865 tfMRI_head_motion -195.390626 Assessment_centre_11026.0 12.917908 Assessment_centre_11027.0 38.611098 Assessment_centre_11028.0 -126.690605 f.22009.0.1 7.459759 f.22009.0.2 3.065922 f.22009.0.3 -2.797546 f.22009.0.4 5.799899 f.22009.0.5 -2.690541 f.22009.0.6 0.627570 f.22009.0.7 2.232282 f.22009.0.8 -1.888848 f.22009.0.9 -3.642590 f.22009.0.10 -1.199168 dtype: float64	rs2973361	2.9173310916096048e-06	True
8	FAST_L_Middle_Temporal_Gyrus_poster_divis	25.87428904994588	7.550518436757722e-12	2.0	0.3269124834626339	0.3129408340773165	0.3193527359844765	0.3057810992821302	const 8474.542485 Prob_Class_0 17858.303458 Prob_Class_2 -1817.503589 Age_c -21.529115 Age2 0.383100 age_sex 2.094812 Sex_num -53.076858 date_c 0.049047 date_c2 -0.000007 head_volume -3692.747322 Table_position 1.240975 X_brain_position 0.736344 Y_brain_position 1.565412 Z_brain_position 2.361747 rfMRI_head_motion -19.159857 tfMRI_head_motion -1424.333427 Assessment_centre_11026.0 22.827929 Assessment_centre_11027.0 30.457549 Assessment_centre_11028.0 -626.922232 f.22009.0.1 11.895005 f.22009.0.2 -2.087316 f.22009.0.3 -10.801419 f.22009.0.4 4.940931 f.22009.0.5 -1.450000 f.22009.0.6 -7.557815 f.22009.0.7 0.508592 f.22009.0.8 -12.901897 f.22009.0.9 3.949428 f.22009.0.10 -5.997757 dtype: float64	const 12177.229716 Age_c -28.980014 Age2 0.411163 age_sex 6.124801 Sex_num -69.857920 date_c 0.056934 date_c2 -0.000007 head_volume -3730.945953 Table_position 1.587174 X_brain_position 1.580029 Y_brain_position 0.164028 Z_brain_position 2.946471 rfMRI_head_motion 314.308206 tfMRI_head_motion -1348.409259 Assessment_centre_11026.0 36.834950 Assessment_centre_11027.0 54.996026 Assessment_centre_11028.0 -635.904765 f.22009.0.1 13.804582 f.22009.0.2 -0.741940 f.22009.0.3 -10.932406 f.22009.0.4 6.415483 f.22009.0.5 -2.828741 f.22009.0.6 -7.972740 f.22009.0.7 1.181569 f.22009.0.8 -12.820165 f.22009.0.9 2.815861 f.22009.0.10 -7.161804 dtype: float64	rs2973361	3.094423216063972e-11	True
8	FAST_R_Middle_Temporal_Gyrus_poster_divis	26.88263571977484	2.812759279343566e-12	2.0	0.312618478328179	0.2977940683421316	0.3048981884738625	0.2904764914992039	const 9055.817786 Prob_Class_0 17587.927114 Prob_Class_2 -2832.676384 Age_c -22.533973 Age2 0.088097 age_sex 1.283057 Sex_num -197.946794 date_c 0.005652 date_c2 -0.000012 head_volume -3824.543083 Table_position 1.107210 X_brain_position -2.909320 Y_brain_position 2.350980 Z_brain_position 1.715459 rfMRI_head_motion -688.050792 tfMRI_head_motion -515.291429 Assessment_centre_11026.0 -7.073725 Assessment_centre_11027.0 6.986700 Assessment_centre_11028.0 -207.767194 f.22009.0.1 12.848533 f.22009.0.2 -7.719931 f.22009.0.3 -9.749885 f.22009.0.4 -5.573074 f.22009.0.5 3.602648 f.22009.0.6 -0.725718 f.22009.0.7 -7.844295 f.22009.0.8 -9.494819 f.22009.0.9 1.300658 f.22009.0.10 0.821559 dtype: float64	const 12396.644874 Age_c -30.200609 Age2 0.119886 age_sex 5.369381 Sex_num -216.742671 date_c 0.011783 date_c2 -0.000008 head_volume -3862.623243 Table_position 1.464646 X_brain_position -1.953242 Y_brain_position 1.265200 Z_brain_position 2.256584 rfMRI_head_motion -346.651764 tfMRI_head_motion -439.943849 Assessment_centre_11026.0 6.468629 Assessment_centre_11027.0 30.411666 Assessment_centre_11028.0 -221.155689 f.22009.0.1 14.650563 f.22009.0.2 -6.246838 f.22009.0.3 -9.713081 f.22009.0.4 -4.078800 f.22009.0.5 2.190710 f.22009.0.6 -1.111068 f.22009.0.7 -7.192151 f.22009.0.8 -9.395828 f.22009.0.9 0.138289 f.22009.0.10 -0.330458 dtype: float64	rs2973361	1.2044191170035113e-11	True
8	FAST_L_Middle_Temporal_Gyrus_temporooccipital	9.6281210220081	6.833236793038461e-05	2.0	0.1469866164440401	0.1403978349837358	0.1374060409367929	0.1314400569114221	const 8238.863213 Prob_Class_0 8606.833999 Prob_Class_2 -3976.428012 Age_c -12.910283 Age2 0.084720 age_sex 12.730914 Sex_num -108.896994 date_c 0.003428 date_c2 -0.000030 head_volume -2454.710481 Table_position 1.571762 X_brain_position 6.753002 Y_brain_position -5.266200 Z_brain_position 2.305580 rfMRI_head_motion -79.666708 tfMRI_head_motion -184.123871 Assessment_centre_11026.0 52.706279 Assessment_centre_11027.0 71.904012 Assessment_centre_11028.0 -646.514295 f.22009.0.1 8.775174 f.22009.0.2 2.868211 f.22009.0.3 -8.731961 f.22009.0.4 -7.396091 f.22009.0.5 4.724579 f.22009.0.6 16.138992 f.22009.0.7 -11.026175 f.22009.0.8 -28.350573 f.22009.0.9 3.933344 f.22009.0.10 8.858910 dtype: float64	const 9114.066768 Age_c -17.478193 Age2 0.110586 age_sex 15.022115 Sex_num -123.731260 date_c 0.002362 date_c2 -0.000016 head_volume -2474.487775 Table_position 1.787612 X_brain_position 7.531805 Y_brain_position -5.066229 Z_brain_position 2.484067 rfMRI_head_motion 119.644336 tfMRI_head_motion -145.828542 Assessment_centre_11026.0 58.705869 Assessment_centre_11027.0 81.524012 Assessment_centre_11028.0 -664.349130 f.22009.0.1 9.461670 f.22009.0.2 3.956957 f.22009.0.3 -8.302053 f.22009.0.4 -6.560399 f.22009.0.5 3.899311 f.22009.0.6 16.008280 f.22009.0.7 -10.733484 f.22009.0.8 -28.256181 f.22009.0.9 3.250341 f.22009.0.10 8.281261 dtype: float64	rs2973361	0.00012448218095621302	True
8	FAST_R_Middle_Temporal_Gyrus_temporooccipital	12.941969821458976	2.5606605087090803e-06	2.0	0.2433712029684674	0.2355153930549264	0.2348731659380291	0.227548819996581	const 9289.623793 Prob_Class_0 11307.542003 Prob_Class_2 -5552.397715 Age_c -13.463321 Age2 0.146483 age_sex 1.330467 Sex_num 80.328776 date_c 0.069450 date_c2 -0.000039 head_volume -3432.657959 Table_position 0.220415 X_brain_position 9.544942 Y_brain_position -5.681610 Z_brain_position 1.302632 rfMRI_head_motion 366.023904 tfMRI_head_motion -966.771967 Assessment_centre_11026.0 15.546318 Assessment_centre_11027.0 -10.796315 Assessment_centre_11028.0 -130.548067 f.22009.0.1 10.325996 f.22009.0.2 -18.113137 f.22009.0.3 -13.943395 f.22009.0.4 -8.368055 f.22009.0.5 -0.435279 f.22009.0.6 -0.243214 f.22009.0.7 -17.025961 f.22009.0.8 -15.672448 f.22009.0.9 4.393893 f.22009.0.10 6.921683 dtype: float64	const 10343.193576 Age_c -19.567999 Age2 0.181772 age_sex 4.377555 Sex_num 60.125515 date_c 0.067534 date_c2 -0.000021 head_volume -3458.785856 Table_position 0.509183 X_brain_position 10.607523 Y_brain_position -5.326223 Z_brain_position 1.526188 rfMRI_head_motion 631.961836 tfMRI_head_motion -916.279739 Assessment_centre_11026.0 23.348985 Assessment_centre_11027.0 1.608743 Assessment_centre_11028.0 -155.408961 f.22009.0.1 11.203152 f.22009.0.2 -16.636142 f.22009.0.3 -13.326394 f.22009.0.4 -7.256899 f.22009.0.5 -1.536526 f.22009.0.6 -0.407608 f.22009.0.7 -16.644778 f.22009.0.8 -15.542616 f.22009.0.9 3.482104 f.22009.0.10 6.161016 dtype: float64	rs2973361	5.580708616987231e-06	True
8	FAST_L_Infer_Tempor_Gyrus_anter_divis	4.87965600749328	0.0076723701114599	2.0	0.1596521944120852	0.1563624966841101	0.150213871685867	0.1475710838239046	const 2912.084100 Prob_Class_0 3164.321499 Prob_Class_2 89.809665 Age_c -4.985805 Age2 -0.015582 age_sex -0.068053 Sex_num 78.313830 date_c -0.020070 date_c2 0.000003 head_volume -628.963583 Table_position 1.439737 X_brain_position 1.543567 Y_brain_position 3.323030 Z_brain_position 2.104232 rfMRI_head_motion 133.495992 tfMRI_head_motion -304.123393 Assessment_centre_11026.0 38.815560 Assessment_centre_11027.0 -11.746575 Assessment_centre_11028.0 98.250799 f.22009.0.1 2.560596 f.22009.0.2 -1.487235 f.22009.0.3 -2.468850 f.22009.0.4 -2.096741 f.22009.0.5 -0.255986 f.22009.0.6 -4.994342 f.22009.0.7 -5.143188 f.22009.0.8 -3.209088 f.22009.0.9 -1.194873 f.22009.0.10 0.205895 dtype: float64	const 3688.953999 Age_c -6.176261 Age2 -0.012249 age_sex 0.599671 Sex_num 76.236576 date_c -0.018026 date_c2 0.000001 head_volume -635.550376 Table_position 1.494572 X_brain_position 1.643620 Y_brain_position 2.958438 Z_brain_position 2.221565 rfMRI_head_motion 187.456485 tfMRI_head_motion -290.896648 Assessment_centre_11026.0 41.397246 Assessment_centre_11027.0 -7.105508 Assessment_centre_11028.0 98.453216 f.22009.0.1 2.930015 f.22009.0.2 -1.307340 f.22009.0.3 -2.557553 f.22009.0.4 -1.852072 f.22009.0.5 -0.478928 f.22009.0.6 -5.077063 f.22009.0.7 -5.019738 f.22009.0.8 -3.201912 f.22009.0.9 -1.377574 f.22009.0.10 0.001847 dtype: float64	rs2973361	0.010468125609645787	True
8	FAST_R_Infer_Tempor_Gyrus_anter_divis	3.3760190352616424	0.0343396206480454	2.0	0.180713474258398	0.1784945196605344	0.1715117002027362	0.1699337411078988	const 2356.742803 Prob_Class_0 2320.946096 Prob_Class_2 595.601678 Age_c -1.011392 Age2 0.164808 age_sex -3.139625 Sex_num 45.252510 date_c -0.009667 date_c2 0.000003 head_volume -778.613031 Table_position 0.485234 X_brain_position -0.266661 Y_brain_position 1.006305 Z_brain_position 0.962399 rfMRI_head_motion -317.823265 tfMRI_head_motion -259.681792 Assessment_centre_11026.0 19.467809 Assessment_centre_11027.0 8.117997 Assessment_centre_11028.0 72.723274 f.22009.0.1 -0.012298 f.22009.0.2 -1.049957 f.22009.0.3 0.767634 f.22009.0.4 0.578046 f.22009.0.5 -1.155639 f.22009.0.6 -0.180279 f.22009.0.7 1.718140 f.22009.0.8 -2.219990 f.22009.0.9 -2.128011 f.22009.0.10 -0.238553 dtype: float64	const 3.081916e+03 Age_c -1.717647e+00 Age2 1.651441e-01 age_sex -2.709485e+00 Sex_num 4.488158e+01 date_c -7.336052e-03 date_c2 -6.813346e-07 head_volume -7.832106e+02 Table_position 5.170815e-01 X_brain_position -2.568645e-01 Y_brain_position 5.893262e-01 Z_brain_position 1.066112e+00 rfMRI_head_motion -2.848389e+02 tfMRI_head_motion -2.502714e+02 Assessment_centre_11026.0 2.148974e+01 Assessment_centre_11027.0 1.189906e+01 Assessment_centre_11028.0 7.517924e+01 f.22009.0.1 2.986117e-01 f.22009.0.2 -9.932430e-01 f.22009.0.3 6.183357e-01 f.22009.0.4 7.361420e-01 f.22009.0.5 -1.291691e+00 f.22009.0.6 -2.527868e-01 f.22009.0.7 1.814095e+00 f.22009.0.8 -2.224123e+00 f.22009.0.9 -2.238666e+00 f.22009.0.10 -3.853748e-01 dtype: float64	rs2973361	0.04268593572217872	True
8	FAST_L_Infer_Tempor_Gyrus_poste_divis	30.56011475703648	7.726694972610093e-14	2.0	0.261276068278944	0.243164966692771	0.252979128813164	0.2352781086302507	const 7284.033142 Prob_Class_0 17537.349031 Prob_Class_2 -2059.811535 Age_c -6.042543 Age2 0.034593 age_sex -0.059214 Sex_num 75.426032 date_c 0.005553 date_c2 0.000009 head_volume -2823.144942 Table_position 2.408440 X_brain_position 1.060325 Y_brain_position 3.023818 Z_brain_position 3.439109 rfMRI_head_motion -96.152503 tfMRI_head_motion -455.070368 Assessment_centre_11026.0 105.035358 Assessment_centre_11027.0 11.184748 Assessment_centre_11028.0 -513.927651 f.22009.0.1 11.344485 f.22009.0.2 -6.888354 f.22009.0.3 -7.922490 f.22009.0.4 2.480442 f.22009.0.5 -3.194572 f.22009.0.6 -3.933425 f.22009.0.7 1.056366 f.22009.0.8 2.353917 f.22009.0.9 3.436991 f.22009.0.10 6.092842 dtype: float64	const 10839.530404 Age_c -13.446174 Age2 0.063246 age_sex 3.929293 Sex_num 58.348226 date_c 0.012866 date_c2 0.000009 head_volume -2860.778328 Table_position 2.752763 X_brain_position 1.921856 Y_brain_position 1.725254 Z_brain_position 4.004161 rfMRI_head_motion 234.745316 tfMRI_head_motion -380.359645 Assessment_centre_11026.0 118.724026 Assessment_centre_11027.0 35.086538 Assessment_centre_11028.0 -523.946529 f.22009.0.1 13.199005 f.22009.0.2 -5.528106 f.22009.0.3 -8.007396 f.22009.0.4 3.939581 f.22009.0.5 -4.562793 f.22009.0.6 -4.334750 f.22009.0.7 1.714441 f.22009.0.8 2.439057 f.22009.0.9 2.311675 f.22009.0.10 4.948240 dtype: float64	rs2973361	3.8043872169368686e-13	True
8	FAST_R_Infer_Tempor_Gyrus_poste_divis	18.59702898238735	9.617655445181636e-09	2.0	0.246822234655077	0.2355852761865577	0.2383629577077614	0.2276194313692634	const 8385.785074 Prob_Class_0 12653.522377 Prob_Class_2 -3068.707285 Age_c -10.969956 Age2 0.239931 age_sex 1.717436 Sex_num -43.464850 date_c 0.014497 date_c2 -0.000014 head_volume -2931.167906 Table_position 1.975678 X_brain_position -3.432469 Y_brain_position 2.587553 Z_brain_position 2.554944 rfMRI_head_motion -183.805295 tfMRI_head_motion -417.624271 Assessment_centre_11026.0 -21.000306 Assessment_centre_11027.0 -24.298873 Assessment_centre_11028.0 -688.562965 f.22009.0.1 7.891637 f.22009.0.2 6.905827 f.22009.0.3 8.805331 f.22009.0.4 -3.864229 f.22009.0.5 1.159885 f.22009.0.6 7.502784 f.22009.0.7 -2.956551 f.22009.0.8 -5.279264 f.22009.0.9 -4.402410 f.22009.0.10 -1.282337 dtype: float64	const 10487.020697 Age_c -16.810453 Age2 0.266905 age_sex 4.773321 Sex_num -59.230338 date_c 0.017289 date_c2 -0.000007 head_volume -2959.019032 Table_position 2.249123 X_brain_position -2.620891 Y_brain_position 2.097413 Z_brain_position 2.909903 rfMRI_head_motion 74.643211 tfMRI_head_motion -362.849580 Assessment_centre_11026.0 -11.507053 Assessment_centre_11027.0 -8.179433 Assessment_centre_11028.0 -702.685207 f.22009.0.1 9.110360 f.22009.0.2 8.112025 f.22009.0.3 8.995720 f.22009.0.4 -2.747617 f.22009.0.5 0.090623 f.22009.0.6 7.248573 f.22009.0.7 -2.497893 f.22009.0.8 -5.189760 f.22009.0.9 -5.284108 f.22009.0.10 -2.116679 dtype: float64	rs2973361	2.8124139548465763e-08	True
8	FAST_L_Infer_Tempor_Gyrus_temporooccip	52.15723956678568	6.448895224895383e-23	2.0	0.2247315414418297	0.192292020606217	0.2160241540212004	0.1838750236265625	const 2911.209301 Prob_Class_0 16739.974465 Prob_Class_2 -5309.991449 Age_c -3.545614 Age2 0.191700 age_sex 8.493063 Sex_num 131.874580 date_c 0.023550 date_c2 -0.000012 head_volume -1742.287195 Table_position -0.584604 X_brain_position 7.960865 Y_brain_position -2.759881 Z_brain_position 2.110487 rfMRI_head_motion 214.483779 tfMRI_head_motion -422.672221 Assessment_centre_11026.0 67.577946 Assessment_centre_11027.0 5.213819 Assessment_centre_11028.0 -668.729037 f.22009.0.1 5.137119 f.22009.0.2 6.369233 f.22009.0.3 -0.401739 f.22009.0.4 3.290871 f.22009.0.5 -1.063915 f.22009.0.6 8.203287 f.22009.0.7 0.834909 f.22009.0.8 -12.506846 f.22009.0.9 0.008417 f.22009.0.10 -10.628128 dtype: float64	const 5324.365161 Age_c -11.666241 Age2 0.232361 age_sex 12.676554 Sex_num 108.297109 date_c 0.025281 date_c2 0.000003 head_volume -1779.684234 Table_position -0.203092 X_brain_position 9.184624 Y_brain_position -3.055326 Z_brain_position 2.538416 rfMRI_head_motion 571.961585 tfMRI_head_motion -349.521103 Assessment_centre_11026.0 79.834162 Assessment_centre_11027.0 25.649332 Assessment_centre_11028.0 -692.858126 f.22009.0.1 6.655139 f.22009.0.2 8.142538 f.22009.0.3 0.048950 f.22009.0.4 4.818510 f.22009.0.5 -2.543328 f.22009.0.6 7.894908 f.22009.0.7 1.428929 f.22009.0.8 -12.366259 f.22009.0.9 -1.213140 f.22009.0.10 -11.738628 dtype: float64	rs2973361	6.435814301518314e-22	True
8	FAST_R_Infer_Tempor_Gyrus_temporooccip	22.531624407686408	2.00460125149378e-10	2.0	0.2534933469546756	0.2399995583271134	0.245108996258619	0.2320797140451515	const 5188.372876 Prob_Class_0 14268.721650 Prob_Class_2 -3102.766177 Age_c -6.096603 Age2 0.075152 age_sex 1.287831 Sex_num 217.442387 date_c 0.025812 date_c2 0.000019 head_volume -2408.420243 Table_position -0.212052 X_brain_position -2.658557 Y_brain_position -7.528695 Z_brain_position 0.674440 rfMRI_head_motion -278.914834 tfMRI_head_motion 62.371341 Assessment_centre_11026.0 7.263357 Assessment_centre_11027.0 51.207055 Assessment_centre_11028.0 -199.574614 f.22009.0.1 8.679395 f.22009.0.2 -5.296185 f.22009.0.3 -0.203499 f.22009.0.4 -7.376912 f.22009.0.5 4.076010 f.22009.0.6 9.934936 f.22009.0.7 -9.084949 f.22009.0.8 -4.136604 f.22009.0.9 0.285032 f.22009.0.10 4.420091 dtype: float64	const 7662.721141 Age_c -12.569934 Age2 0.104144 age_sex 4.693542 Sex_num 200.442718 date_c 0.029523 date_c2 0.000026 head_volume -2439.668777 Table_position 0.090645 X_brain_position -1.786316 Y_brain_position -8.182379 Z_brain_position 1.086628 rfMRI_head_motion 8.071954 tfMRI_head_motion 123.941407 Assessment_centre_11026.0 18.055050 Assessment_centre_11027.0 69.638627 Assessment_centre_11028.0 -213.941585 f.22009.0.1 10.080659 f.22009.0.2 -3.986813 f.22009.0.3 -0.045681 f.22009.0.4 -6.132189 f.22009.0.5 2.888806 f.22009.0.6 9.640286 f.22009.0.7 -8.564093 f.22009.0.8 -4.042021 f.22009.0.9 -0.693447 f.22009.0.10 3.481166 dtype: float64	rs2973361	7.040969592967622e-10	True
8	FAST_L_Postcentral_Gyrus	51.87691747419822	8.44016240713038e-23	2.0	0.3307436336843909	0.3028904790237919	0.3232269155709384	0.2956260110697313	const 15002.574971 Prob_Class_0 38027.870216 Prob_Class_2 -12843.963181 Age_c -44.648164 Age2 -0.372578 age_sex -2.806871 Sex_num -424.549942 date_c 0.105831 date_c2 -0.000039 head_volume -6107.302545 Table_position -1.929559 X_brain_position 11.928392 Y_brain_position -23.440594 Z_brain_position 3.385938 rfMRI_head_motion -450.049171 tfMRI_head_motion -1619.771460 Assessment_centre_11026.0 75.184640 Assessment_centre_11027.0 -69.777428 Assessment_centre_11028.0 -1469.888065 f.22009.0.1 4.224199 f.22009.0.2 -21.271311 f.22009.0.3 -25.976876 f.22009.0.4 -1.119490 f.22009.0.5 1.554183 f.22009.0.6 6.983990 f.22009.0.7 -6.602613 f.22009.0.8 -7.064756 f.22009.0.9 9.734542 f.22009.0.10 -2.399948 dtype: float64	const 20255.335521 Age_c -63.341833 Age2 -0.277100 age_sex 6.784620 Sex_num -479.810649 date_c 0.108538 date_c2 -0.000001 head_volume -6192.601266 Table_position -1.050537 X_brain_position 14.802177 Y_brain_position -23.891145 Z_brain_position 4.332017 rfMRI_head_motion 371.752713 tfMRI_head_motion -1453.166185 Assessment_centre_11026.0 102.837555 Assessment_centre_11027.0 -23.910504 Assessment_centre_11028.0 -1528.105248 f.22009.0.1 7.613729 f.22009.0.2 -17.131959 f.22009.0.3 -24.828803 f.22009.0.4 2.382326 f.22009.0.5 -1.847091 f.22009.0.6 6.300907 f.22009.0.7 -5.261167 f.22009.0.8 -6.731526 f.22009.0.9 6.925111 f.22009.0.10 -4.926840 dtype: float64	rs2973361	8.355251316515387e-22	True
8	FAST_R_Postcentral_Gyrus	81.97710443328246	3.308090150077372e-35	2.0	0.3208298028844104	0.2761636126101081	0.3132017380953062	0.268620628212458	const 18094.533863 Prob_Class_0 46788.918092 Prob_Class_2 -16937.113930 Age_c -33.600158 Age2 -0.040645 age_sex -7.744797 Sex_num -507.511183 date_c 0.117523 date_c2 -0.000079 head_volume -5913.098802 Table_position 3.326375 X_brain_position 9.053054 Y_brain_position -0.730049 Z_brain_position 9.350115 rfMRI_head_motion -690.091015 tfMRI_head_motion -2180.817981 Assessment_centre_11026.0 -87.533587 Assessment_centre_11027.0 -204.791421 Assessment_centre_11028.0 -289.883629 f.22009.0.1 27.724678 f.22009.0.2 -16.072837 f.22009.0.3 0.453696 f.22009.0.4 12.431193 f.22009.0.5 -4.720022 f.22009.0.6 11.780098 f.22009.0.7 12.800123 f.22009.0.8 7.035697 f.22009.0.9 10.183794 f.22009.0.10 7.157765 dtype: float64	const 24224.842669 Age_c -56.957913 Age2 0.081344 age_sex 4.184065 Sex_num -577.970902 date_c 0.119073 date_c2 -0.000027 head_volume -6018.549235 Table_position 4.425833 X_brain_position 12.725056 Y_brain_position -0.964208 Z_brain_position 10.476364 rfMRI_head_motion 335.159172 tfMRI_head_motion -1975.206229 Assessment_centre_11026.0 -53.784601 Assessment_centre_11027.0 -149.164491 Assessment_centre_11028.0 -366.453292 f.22009.0.1 31.809575 f.22009.0.2 -10.818774 f.22009.0.3 2.046611 f.22009.0.4 16.785508 f.22009.0.5 -8.963709 f.22009.0.6 10.964977 f.22009.0.7 14.439040 f.22009.0.8 7.465816 f.22009.0.9 6.677118 f.22009.0.10 4.042631 dtype: float64	rs2973361	6.0336621087602115e-34	True
8	FAST_L_Superior_Parietal_Lobule	24.994388987378827	1.788426599170283e-11	2.0	0.1740364605213702	0.1574745239027412	0.1647596939327614	0.1486946993021285	const 6743.559750 Prob_Class_0 17851.540416 Prob_Class_2 -6080.569051 Age_c -19.145112 Age2 -0.252063 age_sex 4.140286 Sex_num -139.868791 date_c 0.014087 date_c2 -0.000015 head_volume -2908.650910 Table_position 0.075342 X_brain_position 4.505739 Y_brain_position 7.264500 Z_brain_position 1.577942 rfMRI_head_motion -139.809523 tfMRI_head_motion -788.173415 Assessment_centre_11026.0 31.508281 Assessment_centre_11027.0 -8.883480 Assessment_centre_11028.0 -929.547366 f.22009.0.1 4.312151 f.22009.0.2 11.086835 f.22009.0.3 8.135823 f.22009.0.4 3.662808 f.22009.0.5 -1.832365 f.22009.0.6 -1.430653 f.22009.0.7 -4.007946 f.22009.0.8 1.859475 f.22009.0.9 1.101711 f.22009.0.10 19.086683 dtype: float64	const 9194.366931 Age_c -27.936668 Age2 -0.207039 age_sex 8.648610 Sex_num -165.921379 date_c 0.015277 date_c2 0.000003 head_volume -2948.715527 Table_position 0.488793 X_brain_position 5.860934 Y_brain_position 7.067449 Z_brain_position 2.020357 rfMRI_head_motion 246.608671 tfMRI_head_motion -709.935262 Assessment_centre_11026.0 44.477073 Assessment_centre_11027.0 12.611545 Assessment_centre_11028.0 -957.099412 f.22009.0.1 5.899448 f.22009.0.2 13.037253 f.22009.0.3 8.682906 f.22009.0.4 5.308741 f.22009.0.5 -3.431690 f.22009.0.6 -1.750172 f.22009.0.7 -3.378750 f.22009.0.8 2.016812 f.22009.0.9 -0.219385 f.22009.0.10 17.900201 dtype: float64	rs2973361	7.050527939036693e-11	True
8	FAST_R_Superior_Parietal_Lobule	8.830554106135986	0.0001508202245469	2.0	0.1530015457932741	0.1470011722050783	0.1434885266525648	0.1381122064645301	const 3896.155449 Prob_Class_0 9387.491100 Prob_Class_2 -4571.516670 Age_c -13.581978 Age2 -0.165427 age_sex -3.545605 Sex_num -190.780467 date_c 0.034416 date_c2 -0.000019 head_volume -2911.108891 Table_position -3.725604 X_brain_position -1.416555 Y_brain_position 1.052326 Z_brain_position -1.590977 rfMRI_head_motion -931.622172 tfMRI_head_motion -474.390986 Assessment_centre_11026.0 -22.195471 Assessment_centre_11027.0 41.600212 Assessment_centre_11028.0 -165.883235 f.22009.0.1 -9.947586 f.22009.0.2 -3.987236 f.22009.0.3 3.666758 f.22009.0.4 1.170704 f.22009.0.5 0.714637 f.22009.0.6 -7.185284 f.22009.0.7 -1.412516 f.22009.0.8 -2.534371 f.22009.0.9 2.703224 f.22009.0.10 -4.971786 dtype: float64	const 4781.991189 Age_c -18.638070 Age2 -0.136282 age_sex -1.020206 Sex_num -207.470323 date_c 0.032885 date_c2 -0.000004 head_volume -2932.783411 Table_position -3.486472 X_brain_position -0.538973 Y_brain_position 1.336619 Z_brain_position -1.404114 rfMRI_head_motion -711.315107 tfMRI_head_motion -432.493390 Assessment_centre_11026.0 -15.708495 Assessment_centre_11027.0 51.925949 Assessment_centre_11028.0 -186.356854 f.22009.0.1 -9.216502 f.22009.0.2 -2.766446 f.22009.0.3 4.172936 f.22009.0.4 2.091648 f.22009.0.5 -0.197641 f.22009.0.6 -7.322614 f.22009.0.7 -1.095670 f.22009.0.8 -2.427260 f.22009.0.9 1.947938 f.22009.0.10 -5.603086 dtype: float64	rs2973361	0.0002619950586179709	True
8	FAST_L_Supramarginal_Gyrus_anter_divis	17.474469458054404	2.9082869868594483e-08	2.0	0.1662683446381259	0.1545804037253025	0.1569043308594927	0.1457704199565082	const 5577.579623 Prob_Class_0 10540.911788 Prob_Class_2 -3594.541494 Age_c -3.444208 Age2 0.198758 age_sex -2.277055 Sex_num -93.367594 date_c 0.000361 date_c2 -0.000042 head_volume -2168.823443 Table_position 0.214919 X_brain_position 1.235273 Y_brain_position -5.024162 Z_brain_position 1.063008 rfMRI_head_motion -436.847356 tfMRI_head_motion -318.980734 Assessment_centre_11026.0 -5.146124 Assessment_centre_11027.0 -29.112796 Assessment_centre_11028.0 58.681041 f.22009.0.1 -0.946189 f.22009.0.2 -4.978013 f.22009.0.3 -11.391823 f.22009.0.4 -5.817160 f.22009.0.5 5.119820 f.22009.0.6 -11.887520 f.22009.0.7 -2.718177 f.22009.0.8 -8.201579 f.22009.0.9 5.594070 f.22009.0.10 7.649465 dtype: float64	const 7023.517979 Age_c -8.636708 Age2 0.225360 age_sex 0.385466 Sex_num -108.759973 date_c 0.001058 date_c2 -0.000032 head_volume -2192.482463 Table_position 0.459117 X_brain_position 2.035977 Y_brain_position -5.139356 Z_brain_position 1.324107 rfMRI_head_motion -208.625409 tfMRI_head_motion -272.780700 Assessment_centre_11026.0 2.510645 Assessment_centre_11027.0 -16.423417 Assessment_centre_11028.0 42.394310 f.22009.0.1 -0.009237 f.22009.0.2 -3.825753 f.22009.0.3 -11.068130 f.22009.0.4 -4.845111 f.22009.0.5 4.175243 f.22009.0.6 -12.076096 f.22009.0.7 -2.346693 f.22009.0.8 -8.108603 f.22009.0.9 4.813812 f.22009.0.10 6.948854 dtype: float64	rs2973361	8.020612093805205e-08	True
8	FAST_R_Supramarginal_Gyrus_anter_divis	20.53748049449624	1.4235284227076903e-09	2.0	0.1544877457090068	0.1405569864387631	0.1449914187454497	0.1316008668585659	const 4668.585989 Prob_Class_0 11938.142219 Prob_Class_2 -2443.172077 Age_c -4.938455 Age2 0.179283 age_sex -1.243522 Sex_num -148.904081 date_c 0.020642 date_c2 0.000015 head_volume -2038.875834 Table_position 0.355841 X_brain_position 9.056045 Y_brain_position -1.272893 Z_brain_position 1.164664 rfMRI_head_motion 53.358974 tfMRI_head_motion -334.154375 Assessment_centre_11026.0 25.435396 Assessment_centre_11027.0 -36.357949 Assessment_centre_11028.0 -63.537488 f.22009.0.1 9.046543 f.22009.0.2 -3.558737 f.22009.0.3 -14.327499 f.22009.0.4 -4.976191 f.22009.0.5 -0.568315 f.22009.0.6 0.894074 f.22009.0.7 4.072605 f.22009.0.8 -3.019112 f.22009.0.9 2.953532 f.22009.0.10 2.835305 dtype: float64	const 6783.601549 Age_c -10.306317 Age2 0.202932 age_sex 1.588721 Sex_num -162.794611 date_c 0.023986 date_c2 0.000020 head_volume -2064.953002 Table_position 0.606683 X_brain_position 9.767476 Y_brain_position -1.862949 Z_brain_position 1.514619 rfMRI_head_motion 291.568668 tfMRI_head_motion -282.724806 Assessment_centre_11026.0 34.501449 Assessment_centre_11027.0 -20.828158 Assessment_centre_11028.0 -74.892217 f.22009.0.1 10.230456 f.22009.0.2 -2.484933 f.22009.0.3 -14.219757 f.22009.0.4 -3.940936 f.22009.0.5 -1.553684 f.22009.0.6 0.644137 f.22009.0.7 4.509948 f.22009.0.8 -2.942688 f.22009.0.9 2.141609 f.22009.0.10 2.050559 dtype: float64	rs2973361	4.564940420219545e-09	True
8	FAST_L_Supramarginal_Gyrus_poster_divis	13.031434581120502	2.343681438591746e-06	2.0	0.1974312257046974	0.1890408346264147	0.1884172162059936	0.1805899575523815	const 10292.939377 Prob_Class_0 11392.958813 Prob_Class_2 -4695.768118 Age_c -9.410071 Age2 0.371721 age_sex 0.483552 Sex_num -30.000082 date_c 0.018953 date_c2 -0.000026 head_volume -3014.660706 Table_position 2.019405 X_brain_position 8.184398 Y_brain_position -5.109164 Z_brain_position 3.018403 rfMRI_head_motion -447.713730 tfMRI_head_motion -637.956484 Assessment_centre_11026.0 -37.867342 Assessment_centre_11027.0 -33.237957 Assessment_centre_11028.0 -456.114888 f.22009.0.1 3.291937 f.22009.0.2 -3.862903 f.22009.0.3 3.971489 f.22009.0.4 -12.307711 f.22009.0.5 5.701673 f.22009.0.6 -5.371280 f.22009.0.7 -3.802991 f.22009.0.8 -9.919560 f.22009.0.9 2.783526 f.22009.0.10 2.446648 dtype: float64	const 11618.001924 Age_c -15.277730 Age2 0.403700 age_sex 3.452528 Sex_num -48.400675 date_c 0.018434 date_c2 -0.000011 head_volume -3040.589672 Table_position 2.296154 X_brain_position 9.147140 Y_brain_position -5.004790 Z_brain_position 3.273591 rfMRI_head_motion -190.952593 tfMRI_head_motion -587.576564 Assessment_centre_11026.0 -29.788049 Assessment_centre_11027.0 -20.099752 Assessment_centre_11028.0 -477.249399 f.22009.0.1 4.243486 f.22009.0.2 -2.502369 f.22009.0.3 4.450260 f.22009.0.4 -11.224397 f.22009.0.5 4.638705 f.22009.0.6 -5.556989 f.22009.0.7 -3.409755 f.22009.0.8 -9.804687 f.22009.0.9 1.904461 f.22009.0.10 1.685055 dtype: float64	rs2973361	5.129980059113064e-06	True
8	FAST_R_Supramarginal_Gyrus_poster_divis	31.365841645831903	3.5200788827557493e-14	2.0	0.1959172960062997	0.1756840583299108	0.1868862828848301	0.1670939924046915	const 5438.789344 Prob_Class_0 23487.389665 Prob_Class_2 -5852.365975 Age_c -21.407151 Age2 0.227319 age_sex -1.707861 Sex_num -45.886632 date_c 0.021788 date_c2 0.000020 head_volume -3092.689082 Table_position -0.786821 X_brain_position 3.201979 Y_brain_position 0.896519 Z_brain_position 0.008056 rfMRI_head_motion -84.251201 tfMRI_head_motion -438.436134 Assessment_centre_11026.0 134.073126 Assessment_centre_11027.0 -2.236866 Assessment_centre_11028.0 -169.207754 f.22009.0.1 1.282269 f.22009.0.2 -11.638997 f.22009.0.3 12.326929 f.22009.0.4 3.950712 f.22009.0.5 -0.239570 f.22009.0.6 5.868222 f.22009.0.7 6.539065 f.22009.0.8 -14.820099 f.22009.0.9 -0.082247 f.22009.0.10 -18.143708 dtype: float64	const 9293.264542 Age_c -32.297478 Age2 0.278008 age_sex 3.982039 Sex_num -75.490433 date_c 0.026726 date_c2 0.000035 head_volume -3144.455080 Table_position -0.276785 X_brain_position 4.727182 Y_brain_position 0.030838 Z_brain_position 0.661721 rfMRI_head_motion 397.424364 tfMRI_head_motion -336.677840 Assessment_centre_11026.0 151.656590 Assessment_centre_11027.0 27.572748 Assessment_centre_11028.0 -196.102001 f.22009.0.1 3.532671 f.22009.0.2 -9.377867 f.22009.0.3 12.705176 f.22009.0.4 6.029661 f.22009.0.5 -2.232430 f.22009.0.6 5.399847 f.22009.0.7 7.388829 f.22009.0.8 -14.651192 f.22009.0.9 -1.725738 f.22009.0.10 -19.693246 dtype: float64	rs2973361	1.7895931907164337e-13	True
8	FAST_L_Angular_Gyrus	28.78554196587825	4.372818888331601e-13	2.0	0.1695904364504674	0.1504137101444732	0.160263734573457	0.1415603059215299	const 6618.654158 Prob_Class_0 18459.948989 Prob_Class_2 -3343.715112 Age_c -3.548515 Age2 0.758145 age_sex 5.962634 Sex_num -131.592992 date_c 0.022109 date_c2 -0.000013 head_volume -2712.580809 Table_position 1.568136 X_brain_position 3.520623 Y_brain_position 2.099773 Z_brain_position 1.692831 rfMRI_head_motion -671.729583 tfMRI_head_motion -315.132905 Assessment_centre_11026.0 -39.923084 Assessment_centre_11027.0 -42.055275 Assessment_centre_11028.0 -267.335390 f.22009.0.1 15.367616 f.22009.0.2 5.324778 f.22009.0.3 15.108267 f.22009.0.4 -3.463539 f.22009.0.5 0.975704 f.22009.0.6 9.694616 f.22009.0.7 -3.021237 f.22009.0.8 -9.641800 f.22009.0.9 0.184312 f.22009.0.10 4.774956 dtype: float64	const 10016.434054 Age_c -11.712039 Age2 0.792985 age_sex 10.293268 Sex_num -152.127187 date_c 0.027962 date_c2 -0.000007 head_volume -2752.712453 Table_position 1.949151 X_brain_position 4.568590 Y_brain_position 1.064789 Z_brain_position 2.248435 rfMRI_head_motion -308.790509 tfMRI_head_motion -235.845915 Assessment_centre_11026.0 -25.799069 Assessment_centre_11027.0 -17.732602 Assessment_centre_11028.0 -283.001997 f.22009.0.1 17.231043 f.22009.0.2 6.923541 f.22009.0.3 15.205828 f.22009.0.4 -1.880233 f.22009.0.5 -0.525456 f.22009.0.6 9.298439 f.22009.0.7 -2.340542 f.22009.0.8 -9.531326 f.22009.0.9 -1.052025 f.22009.0.10 3.563833 dtype: float64	rs2973361	2.007396214657474e-12	True
8	FAST_R_Angular_Gyrus	21.906596354568936	3.704421466273296e-10	2.0	0.1894800353865038	0.1752355639046687	0.1803767225067694	0.1666408242900481	const 7903.513363 Prob_Class_0 20449.922642 Prob_Class_2 -5861.430769 Age_c -20.986659 Age2 0.351277 age_sex 2.954667 Sex_num 3.300682 date_c -0.000907 date_c2 -0.000082 head_volume -3420.601131 Table_position 0.288723 X_brain_position -8.708109 Y_brain_position -1.321571 Z_brain_position -0.175429 rfMRI_head_motion -1032.612705 tfMRI_head_motion 355.473818 Assessment_centre_11026.0 19.027165 Assessment_centre_11027.0 -12.151868 Assessment_centre_11028.0 -101.283169 f.22009.0.1 8.248343 f.22009.0.2 1.861106 f.22009.0.3 5.796594 f.22009.0.4 -4.434578 f.22009.0.5 1.814757 f.22009.0.6 -10.553123 f.22009.0.7 -4.389261 f.22009.0.8 -15.688051 f.22009.0.9 4.233557 f.22009.0.10 5.102889 dtype: float64	const 11034.887608 Age_c -30.709946 Age2 0.398460 age_sex 7.994930 Sex_num -24.141274 date_c 0.002190 date_c2 -0.000066 head_volume -3466.010370 Table_position 0.744903 X_brain_position -7.288208 Y_brain_position -1.859057 Z_brain_position 0.368179 rfMRI_head_motion -603.694728 tfMRI_head_motion 444.493226 Assessment_centre_11026.0 34.151130 Assessment_centre_11027.0 13.257632 Assessment_centre_11028.0 -128.035676 f.22009.0.1 10.149953 f.22009.0.2 3.938596 f.22009.0.3 6.247719 f.22009.0.4 -2.593599 f.22009.0.5 0.039903 f.22009.0.6 -10.943816 f.22009.0.7 -3.657210 f.22009.0.8 -15.527401 f.22009.0.9 2.768845 f.22009.0.10 3.749634 dtype: float64	rs2973361	1.2705300532634796e-09	True
8	FAST_L_Lateral_Occipit_Cortex_super_divis	48.18910069185708	2.9251280462277444e-21	2.0	0.3478113886182364	0.3225980852376041	0.3404863661077313	0.3155389871278558	const 26449.991020 Prob_Class_0 56886.181839 Prob_Class_2 -16408.768350 Age_c -51.687896 Age2 -1.140614 age_sex -17.864342 Sex_num -751.114121 date_c 0.018206 date_c2 -0.000089 head_volume -10928.183572 Table_position 1.814758 X_brain_position 17.448386 Y_brain_position -3.016840 Z_brain_position -1.742980 rfMRI_head_motion -2887.804427 tfMRI_head_motion -810.382866 Assessment_centre_11026.0 203.203341 Assessment_centre_11027.0 92.667816 Assessment_centre_11028.0 317.021401 f.22009.0.1 31.347508 f.22009.0.2 28.538620 f.22009.0.3 17.360929 f.22009.0.4 9.571316 f.22009.0.5 -16.140217 f.22009.0.6 -10.132729 f.22009.0.7 -29.743142 f.22009.0.8 -41.065107 f.22009.0.9 10.821532 f.22009.0.10 7.410402 dtype: float64	const 35130.175707 Age_c -78.768185 Age2 -1.008950 age_sex -3.832001 Sex_num -827.676225 date_c 0.026658 date_c2 -0.000044 head_volume -11054.545657 Table_position 3.085370 X_brain_position 21.410633 Y_brain_position -4.482660 Z_brain_position -0.234269 rfMRI_head_motion -1693.377340 tfMRI_head_motion -562.697769 Assessment_centre_11026.0 245.248984 Assessment_centre_11027.0 163.276308 Assessment_centre_11028.0 242.150774 f.22009.0.1 36.629446 f.22009.0.2 34.332387 f.22009.0.3 18.632351 f.22009.0.4 14.696612 f.22009.0.5 -21.082770 f.22009.0.6 -11.217211 f.22009.0.7 -27.707834 f.22009.0.8 -40.616378 f.22009.0.9 6.742518 f.22009.0.10 3.645451 dtype: float64	rs2973361	2.5849357857998208e-20	True
8	FAST_R_Lateral_Occipit_Cortex_super_divis	34.0931164524303	2.4684016661609336e-15	2.0	0.3432540792346665	0.3252913715280391	0.3358778715405512	0.3182603397283313	const 14945.933883 Prob_Class_0 48406.774009 Prob_Class_2 -14648.310208 Age_c -61.908038 Age2 -0.739669 age_sex -17.878294 Sex_num -284.100455 date_c -0.012736 date_c2 -0.000118 head_volume -10081.019123 Table_position -7.352279 X_brain_position -22.958874 Y_brain_position 7.249130 Z_brain_position -9.818439 rfMRI_head_motion -2447.829559 tfMRI_head_motion -1284.131099 Assessment_centre_11026.0 294.797008 Assessment_centre_11027.0 189.511509 Assessment_centre_11028.0 -1072.119000 f.22009.0.1 8.998343 f.22009.0.2 -2.992400 f.22009.0.3 -33.987963 f.22009.0.4 8.232159 f.22009.0.5 -6.971454 f.22009.0.6 27.363666 f.22009.0.7 -38.010637 f.22009.0.8 -19.079743 f.22009.0.9 3.333545 f.22009.0.10 9.655657 dtype: float64	const 22131.236840 Age_c -85.167732 Age2 -0.624903 age_sex -5.860462 Sex_num -350.741740 date_c -0.006620 date_c2 -0.000077 head_volume -10188.848070 Table_position -6.260231 X_brain_position -19.504957 Y_brain_position 6.195320 Z_brain_position -8.557457 rfMRI_head_motion -1422.910502 tfMRI_head_motion -1072.989134 Assessment_centre_11026.0 330.409314 Assessment_centre_11027.0 249.107401 Assessment_centre_11028.0 -1138.815160 f.22009.0.1 13.441267 f.22009.0.2 2.035098 f.22009.0.3 -32.797063 f.22009.0.4 12.621123 f.22009.0.5 -11.212818 f.22009.0.6 26.456147 f.22009.0.7 -36.285706 f.22009.0.8 -18.685742 f.22009.0.9 -0.167670 f.22009.0.10 6.448230 dtype: float64	rs2973361	1.3983346226265739e-14	True
8	FAST_L_Lateral_Occipit_Cortex_infer_divis	23.408304440374977	8.475782329745322e-11	2.0	0.2492889028505733	0.2351911299594047	0.2408573301589632	0.2272211778066771	const 7059.303800 Prob_Class_0 25024.486881 Prob_Class_2 -2438.639128 Age_c -25.425739 Age2 0.012108 age_sex 3.259313 Sex_num -62.592010 date_c 0.005310 date_c2 -0.000014 head_volume -4639.154917 Table_position -1.999280 X_brain_position 5.108435 Y_brain_position 0.526727 Z_brain_position 1.094175 rfMRI_head_motion -823.920723 tfMRI_head_motion 89.064123 Assessment_centre_11026.0 37.125889 Assessment_centre_11027.0 74.604899 Assessment_centre_11028.0 486.982224 f.22009.0.1 29.102624 f.22009.0.2 -12.099619 f.22009.0.3 -9.434196 f.22009.0.4 -1.675949 f.22009.0.5 -2.386215 f.22009.0.6 -2.399936 f.22009.0.7 -7.946704 f.22009.0.8 1.573875 f.22009.0.9 8.296628 f.22009.0.10 9.170692 dtype: float64	const 12279.536915 Age_c -35.832445 Age2 0.051003 age_sex 8.894280 Sex_num -85.871553 date_c 0.016532 date_c2 -0.000015 head_volume -4692.634186 Table_position -1.515868 X_brain_position 6.277687 Y_brain_position -1.467551 Z_brain_position 1.917143 rfMRI_head_motion -357.985344 tfMRI_head_motion 195.395710 Assessment_centre_11026.0 56.779860 Assessment_centre_11027.0 109.067172 Assessment_centre_11028.0 474.866465 f.22009.0.1 31.786636 f.22009.0.2 -10.229737 f.22009.0.3 -9.634950 f.22009.0.4 0.385949 f.22009.0.5 -4.312608 f.22009.0.6 -2.983779 f.22009.0.7 -7.002570 f.22009.0.8 1.686485 f.22009.0.9 6.712952 f.22009.0.10 7.540116 dtype: float64	rs2973361	3.1010112706709043e-10	True
8	FAST_R_Lateral_Occipit_Cortex_infer_divis	26.402461206861727	4.500966037134185e-12	2.0	0.3210350218014137	0.3066536768373495	0.3134092619179157	0.2994284245719272	const 10283.145107 Prob_Class_0 26271.812518 Prob_Class_2 -5683.213631 Age_c -23.386334 Age2 0.445791 age_sex -10.343868 Sex_num 242.441080 date_c 0.021011 date_c2 0.000025 head_volume -4995.468679 Table_position -0.403833 X_brain_position 11.100273 Y_brain_position -3.858188 Z_brain_position -1.150931 rfMRI_head_motion -711.042214 tfMRI_head_motion -678.832754 Assessment_centre_11026.0 83.590878 Assessment_centre_11027.0 21.242950 Assessment_centre_11028.0 194.109390 f.22009.0.1 18.552952 f.22009.0.2 11.742022 f.22009.0.3 -13.612618 f.22009.0.4 -12.853432 f.22009.0.5 13.809105 f.22009.0.6 -21.458304 f.22009.0.7 -19.994718 f.22009.0.8 -36.054224 f.22009.0.9 15.296212 f.22009.0.10 7.888363 dtype: float64	const 14847.653540 Age_c -35.295797 Age2 0.499055 age_sex -4.076552 Sex_num 211.205523 date_c 0.027889 date_c2 0.000037 head_volume -5052.990932 Table_position 0.153029 X_brain_position 12.702699 Y_brain_position -5.070135 Z_brain_position -0.391016 rfMRI_head_motion -183.006387 tfMRI_head_motion -565.485196 Assessment_centre_11026.0 103.467912 Assessment_centre_11027.0 55.200573 Assessment_centre_11028.0 167.785844 f.22009.0.1 21.135219 f.22009.0.2 14.148649 f.22009.0.3 -13.326757 f.22009.0.4 -10.562822 f.22009.0.5 11.624743 f.22009.0.6 -22.001481 f.22009.0.7 -19.035405 f.22009.0.8 -35.880601 f.22009.0.9 13.495927 f.22009.0.10 6.159757 dtype: float64	rs2973361	1.889484036066569e-11	True
8	FAST_L_Intracalcarine_Cortex	8.157867732359742	0.0002941888741622	2.0	0.1930455992795096	0.1877643900800524	0.1839823328454246	0.1793002113794839	const 2799.713606 Prob_Class_0 8155.838689 Prob_Class_2 295.281120 Age_c -11.543218 Age2 -0.361148 age_sex -0.492599 Sex_num 15.709558 date_c 0.025080 date_c2 0.000041 head_volume -1863.159413 Table_position -1.102542 X_brain_position 4.683645 Y_brain_position -11.236526 Z_brain_position -2.890970 rfMRI_head_motion -14.044966 tfMRI_head_motion -372.130629 Assessment_centre_11026.0 -43.928845 Assessment_centre_11027.0 30.876659 Assessment_centre_11028.0 -331.771900 f.22009.0.1 3.407421 f.22009.0.2 3.857750 f.22009.0.3 -0.238131 f.22009.0.4 4.469598 f.22009.0.5 -3.208803 f.22009.0.6 -3.729106 f.22009.0.7 -16.080893 f.22009.0.8 10.591798 f.22009.0.9 1.177054 f.22009.0.10 7.776249 dtype: float64	const 4820.758699 Age_c -14.591440 Age2 -0.352811 age_sex 1.221236 Sex_num 10.494399 date_c 0.030448 date_c2 0.000036 head_volume -1880.108317 Table_position -0.962218 X_brain_position 4.933867 Y_brain_position -12.194253 Z_brain_position -2.586427 rfMRI_head_motion 124.240565 tfMRI_head_motion -338.074585 Assessment_centre_11026.0 -37.259257 Assessment_centre_11027.0 42.884119 Assessment_centre_11028.0 -330.972260 f.22009.0.1 4.364388 f.22009.0.2 4.312356 f.22009.0.3 -0.476902 f.22009.0.4 5.097642 f.22009.0.5 -3.780114 f.22009.0.6 -3.943740 f.22009.0.7 -15.762058 f.22009.0.8 10.609162 f.22009.0.9 0.708965 f.22009.0.10 7.250669 dtype: float64	rs2973361	0.0004904393937748493	True
8	FAST_L_Frontal_Medial_Cortex	20.186302714232937	2.011080221914223e-09	2.0	0.1980797973590261	0.1850931916926244	0.1890730722591675	0.1766011768565556	const 2929.058880 Prob_Class_0 5630.619031 Prob_Class_2 -1693.614875 Age_c -8.289501 Age2 0.023420 age_sex -1.016514 Sex_num 16.597618 date_c -0.004030 date_c2 -0.000005 head_volume -808.609483 Table_position 0.514754 X_brain_position 3.703577 Y_brain_position -0.248895 Z_brain_position 0.117030 rfMRI_head_motion -30.276927 tfMRI_head_motion -253.904157 Assessment_centre_11026.0 -33.028917 Assessment_centre_11027.0 -49.545173 Assessment_centre_11028.0 -170.754526 f.22009.0.1 6.802355 f.22009.0.2 -4.954788 f.22009.0.3 -4.699802 f.22009.0.4 -2.736332 f.22009.0.5 0.327214 f.22009.0.6 1.529898 f.22009.0.7 0.964949 f.22009.0.8 0.899038 f.22009.0.9 -0.923133 f.22009.0.10 3.838167 dtype: float64	const 3.767854e+03 Age_c -1.099181e+01 Age2 3.672873e-02 age_sex 3.802313e-01 Sex_num 8.868306e+00 date_c -3.302315e-03 date_c2 -6.106798e-07 head_volume -8.211475e+02 Table_position 6.416175e-01 X_brain_position 4.104101e+00 Y_brain_position -3.743698e-01 Z_brain_position 2.640477e-01 rfMRI_head_motion 8.881274e+01 tfMRI_head_motion -2.293500e+02 Assessment_centre_11026.0 -2.888405e+01 Assessment_centre_11027.0 -4.260575e+01 Assessment_centre_11028.0 -1.784679e+02 f.22009.0.1 7.319924e+00 f.22009.0.2 -4.371453e+00 f.22009.0.3 -4.562909e+00 f.22009.0.4 -2.226227e+00 f.22009.0.5 -1.656042e-01 f.22009.0.6 1.424107e+00 f.22009.0.7 1.165695e+00 f.22009.0.8 9.446862e-01 f.22009.0.9 -1.329938e+00 f.22009.0.10 3.465138e+00 dtype: float64	rs2973361	6.358942603996129e-09	True
8	FAST_R_Frontal_Medial_Cortex	11.691492006496128	8.833117529066755e-06	2.0	0.1761613219868288	0.1684341632875643	0.1669084206693925	0.1597685473538876	const 3137.914808 Prob_Class_0 4103.853030 Prob_Class_2 -1635.181277 Age_c -8.743838 Age2 0.106660 age_sex 1.026040 Sex_num 29.009381 date_c -0.001447 date_c2 -0.000020 head_volume -759.689336 Table_position 0.489567 X_brain_position 3.489046 Y_brain_position -0.263621 Z_brain_position 0.374687 rfMRI_head_motion -357.763602 tfMRI_head_motion -81.433287 Assessment_centre_11026.0 -56.784803 Assessment_centre_11027.0 -58.491234 Assessment_centre_11028.0 -114.827577 f.22009.0.1 4.054625 f.22009.0.2 -3.397696 f.22009.0.3 -3.485121 f.22009.0.4 -1.477363 f.22009.0.5 -0.015484 f.22009.0.6 -0.694067 f.22009.0.7 -3.387351 f.22009.0.8 -1.921911 f.22009.0.9 -2.969026 f.22009.0.10 -2.219436 dtype: float64	const 3631.720732 Age_c -10.839692 Age2 0.117955 age_sex 2.089159 Sex_num 22.503774 date_c -0.001546 date_c2 -0.000015 head_volume -769.004378 Table_position 0.588365 X_brain_position 3.829079 Y_brain_position -0.241914 Z_brain_position 0.468484 rfMRI_head_motion -265.976361 tfMRI_head_motion -63.316879 Assessment_centre_11026.0 -53.860930 Assessment_centre_11027.0 -53.718677 Assessment_centre_11028.0 -122.195277 f.22009.0.1 4.401626 f.22009.0.2 -2.915612 f.22009.0.3 -3.321613 f.22009.0.4 -1.089412 f.22009.0.5 -0.395457 f.22009.0.6 -0.762219 f.22009.0.7 -3.245129 f.22009.0.8 -1.881531 f.22009.0.9 -3.283193 f.22009.0.10 -2.493467 dtype: float64	rs2973361	1.8014067665495725e-05	True
8	FAST_L_Juxtapositional_Lobule_Cortex	7.768998087983432	0.0004329503526665	2.0	0.2048814588409682	0.1999257633528136	0.1959511262487288	0.1915883163977728	const 6885.415335 Prob_Class_0 3631.798846 Prob_Class_2 -3685.093062 Age_c -10.225914 Age2 0.143295 age_sex -5.718472 Sex_num -31.305136 date_c -0.004854 date_c2 0.000005 head_volume -1880.765770 Table_position 1.022708 X_brain_position -4.348299 Y_brain_position -2.257792 Z_brain_position 0.347430 rfMRI_head_motion 105.540856 tfMRI_head_motion -277.559630 Assessment_centre_11026.0 -67.707214 Assessment_centre_11027.0 -4.940116 Assessment_centre_11028.0 -131.897883 f.22009.0.1 1.778056 f.22009.0.2 1.169280 f.22009.0.3 7.510550 f.22009.0.4 5.803738 f.22009.0.5 -1.693125 f.22009.0.6 5.980400 f.22009.0.7 -14.017963 f.22009.0.8 -1.171289 f.22009.0.9 -2.639689 f.22009.0.10 3.216864 dtype: float64	const 6666.056855 Age_c -12.785867 Age2 0.162199 age_sex -4.525766 Sex_num -41.932289 date_c -0.008454 date_c2 0.000019 head_volume -1889.996361 Table_position 1.145510 X_brain_position -3.778725 Y_brain_position -1.606718 Z_brain_position 0.355857 rfMRI_head_motion 214.629362 tfMRI_head_motion -260.297420 Assessment_centre_11026.0 -65.661837 Assessment_centre_11027.0 -2.309132 Assessment_centre_11028.0 -148.166836 f.22009.0.1 1.916361 f.22009.0.2 1.913760 f.22009.0.3 8.011136 f.22009.0.4 6.237312 f.22009.0.5 -2.145447 f.22009.0.6 5.970084 f.22009.0.7 -13.914947 f.22009.0.8 -1.095853 f.22009.0.9 -3.016376 f.22009.0.10 2.962347 dtype: float64	rs2973361	0.0007057452944981959	True
8	FAST_R_Juxtapositional_Lobule_Cortex	6.9205307318119615	0.0010063853246168	2.0	0.1885024782010758	0.1839970682224165	0.1793881859385928	0.1754936308571993	const 5652.470904 Prob_Class_0 5322.900469 Prob_Class_2 -2298.889127 Age_c -10.359190 Age2 0.092668 age_sex -5.947079 Sex_num -18.286670 date_c 0.000527 date_c2 0.000015 head_volume -1680.872515 Table_position 0.890577 X_brain_position -4.450078 Y_brain_position -1.164855 Z_brain_position -0.025313 rfMRI_head_motion -15.743371 tfMRI_head_motion -414.058121 Assessment_centre_11026.0 -76.771185 Assessment_centre_11027.0 -42.484347 Assessment_centre_11028.0 44.902190 f.22009.0.1 6.837008 f.22009.0.2 2.872764 f.22009.0.3 1.743184 f.22009.0.4 2.111439 f.22009.0.5 0.074002 f.22009.0.6 14.757746 f.22009.0.7 -8.981441 f.22009.0.8 0.258416 f.22009.0.9 -0.994888 f.22009.0.10 9.108624 dtype: float64	const 6240.764039 Age_c -13.133695 Age2 0.108027 age_sex -4.548130 Sex_num -27.112042 date_c 0.000120 date_c2 0.000023 head_volume -1693.033079 Table_position 1.021535 X_brain_position -3.987674 Y_brain_position -1.086451 Z_brain_position 0.090415 rfMRI_head_motion 105.524745 tfMRI_head_motion -390.462453 Assessment_centre_11026.0 -73.021893 Assessment_centre_11027.0 -36.420757 Assessment_centre_11028.0 34.570645 f.22009.0.1 7.273664 f.22009.0.2 3.523328 f.22009.0.3 1.983564 f.22009.0.4 2.621807 f.22009.0.5 -0.428071 f.22009.0.6 14.673326 f.22009.0.7 -8.798789 f.22009.0.8 0.313948 f.22009.0.9 -1.410223 f.22009.0.10 8.752238 dtype: float64	rs2973361	0.0015544826299708518	True
8	FAST_L_Subcallosal_Cortex	16.64807917988876	6.571855357589099e-08	2.0	0.4920808478498203	0.4852971508887468	0.486376180276533	0.4799335139841807	const 4811.309305 Prob_Class_0 5879.099129 Prob_Class_2 -966.135710 Age_c -9.068032 Age2 -0.053245 age_sex 0.515074 Sex_num -38.603647 date_c -0.002551 date_c2 -0.000006 head_volume -2442.756073 Table_position -0.391472 X_brain_position 0.703273 Y_brain_position -0.478504 Z_brain_position -1.196047 rfMRI_head_motion -167.326994 tfMRI_head_motion -318.003725 Assessment_centre_11026.0 -45.080110 Assessment_centre_11027.0 40.428266 Assessment_centre_11028.0 -72.932794 f.22009.0.1 -2.698267 f.22009.0.2 -9.539575 f.22009.0.3 -4.022812 f.22009.0.4 2.940359 f.22009.0.5 -1.294514 f.22009.0.6 -1.805198 f.22009.0.7 -0.510274 f.22009.0.8 -1.411030 f.22009.0.9 -2.872930 f.22009.0.10 -0.074963 dtype: float64	const 5922.395776 Age_c -11.636820 Age2 -0.042542 age_sex 1.883173 Sex_num -44.928435 date_c -0.000532 date_c2 -0.000005 head_volume -2455.493585 Table_position -0.271688 X_brain_position 1.025173 Y_brain_position -0.836009 Z_brain_position -1.015808 rfMRI_head_motion -52.968126 tfMRI_head_motion -292.806781 Assessment_centre_11026.0 -40.557987 Assessment_centre_11027.0 48.244801 Assessment_centre_11028.0 -77.492049 f.22009.0.1 -2.097357 f.22009.0.2 -9.044431 f.22009.0.3 -4.007447 f.22009.0.4 3.440625 f.22009.0.5 -1.767480 f.22009.0.6 -1.933578 f.22009.0.7 -0.292479 f.22009.0.8 -1.377598 f.22009.0.9 -3.262323 f.22009.0.10 -0.460150 dtype: float64	rs2973361	1.7350967727039639e-07	True
8	FAST_R_Subcallosal_Cortex	11.759884997410357	8.254449531476395e-06	2.0	0.4738720708632699	0.4689084094588787	0.4679628923571213	0.4633739880744822	const 5318.268983 Prob_Class_0 4375.439616 Prob_Class_2 -831.912412 Age_c -3.096288 Age2 0.007518 age_sex -0.101583 Sex_num -3.646632 date_c 0.000269 date_c2 -0.000005 head_volume -2125.775116 Table_position 0.386224 X_brain_position 1.018269 Y_brain_position -1.129465 Z_brain_position -0.071831 rfMRI_head_motion -118.558434 tfMRI_head_motion -260.581934 Assessment_centre_11026.0 -26.623604 Assessment_centre_11027.0 18.003921 Assessment_centre_11028.0 -44.271442 f.22009.0.1 -2.702587 f.22009.0.2 -5.789726 f.22009.0.3 -3.130241 f.22009.0.4 1.889270 f.22009.0.5 -0.281335 f.22009.0.6 -3.260120 f.22009.0.7 -1.607888 f.22009.0.8 -1.118114 f.22009.0.9 -1.513123 f.22009.0.10 0.777273 dtype: float64	const 6112.074712 Age_c -5.043640 Age2 0.015932 age_sex 0.929310 Sex_num -8.599394 date_c 0.001595 date_c2 -0.000004 head_volume -2135.304620 Table_position 0.477156 X_brain_position 1.271388 Y_brain_position -1.363663 Z_brain_position 0.058548 rfMRI_head_motion -32.043250 tfMRI_head_motion -241.767429 Assessment_centre_11026.0 -23.285420 Assessment_centre_11027.0 23.740944 Assessment_centre_11028.0 -48.156306 f.22009.0.1 -2.263881 f.22009.0.2 -5.405190 f.22009.0.3 -3.100855 f.22009.0.4 2.266138 f.22009.0.5 -0.639187 f.22009.0.6 -3.353143 f.22009.0.7 -1.446950 f.22009.0.8 -1.091231 f.22009.0.9 -1.807899 f.22009.0.10 0.489997 dtype: float64	rs2973361	1.6875915933872374e-05	True
8	FAST_L_Paracingulate_Gyrus	32.10211668176617	1.7168434819795463e-14	2.0	0.3869056238328803	0.3711161114376524	0.3800196861944208	0.3645626119977242	const 10328.517414 Prob_Class_0 17807.430088 Prob_Class_2 -3927.435849 Age_c -25.105382 Age2 0.551535 age_sex -8.781128 Sex_num -98.021312 date_c 0.007181 date_c2 0.000007 head_volume -3866.489068 Table_position 1.653888 X_brain_position 3.673238 Y_brain_position -3.502623 Z_brain_position 0.894902 rfMRI_head_motion 56.196255 tfMRI_head_motion -1078.382698 Assessment_centre_11026.0 -6.650127 Assessment_centre_11027.0 81.424418 Assessment_centre_11028.0 -104.372689 f.22009.0.1 2.330317 f.22009.0.2 -19.742146 f.22009.0.3 -0.840474 f.22009.0.4 11.331681 f.22009.0.5 -5.863822 f.22009.0.6 -4.368768 f.22009.0.7 -7.419283 f.22009.0.8 -3.060566 f.22009.0.9 -0.131310 f.22009.0.10 5.626583 dtype: float64	const 13400.335260 Age_c -33.201512 Age2 0.587937 age_sex -4.524576 Sex_num -119.357025 date_c 0.011725 date_c2 0.000016 head_volume -3905.511713 Table_position 2.032528 X_brain_position 4.768422 Y_brain_position -4.302848 Z_brain_position 1.407475 rfMRI_head_motion 415.043847 tfMRI_head_motion -1001.512660 Assessment_centre_11026.0 6.804591 Assessment_centre_11027.0 104.387844 Assessment_centre_11028.0 -122.543053 f.22009.0.1 4.074940 f.22009.0.2 -18.100208 f.22009.0.3 -0.634744 f.22009.0.4 12.887326 f.22009.0.5 -7.348319 f.22009.0.6 -4.735261 f.22009.0.7 -6.769815 f.22009.0.8 -2.941546 f.22009.0.9 -1.354888 f.22009.0.10 4.454504 dtype: float64	rs2973361	9.041337898142219e-14	True
8	FAST_R_Paracingulate_Gyrus	23.28061732911112	9.6075832351996e-11	2.0	0.35522960157532	0.3431873609729425	0.3479878963382999	0.3363428204460074	const 10693.024411 Prob_Class_0 13895.086948 Prob_Class_2 -5432.853447 Age_c -26.151408 Age2 0.351707 age_sex -12.699044 Sex_num -134.864274 date_c -0.001190 date_c2 -0.000004 head_volume -3612.563133 Table_position 1.018546 X_brain_position 1.174480 Y_brain_position -7.796976 Z_brain_position 0.016797 rfMRI_head_motion 13.227101 tfMRI_head_motion -996.346746 Assessment_centre_11026.0 18.277855 Assessment_centre_11027.0 51.205556 Assessment_centre_11028.0 550.434574 f.22009.0.1 -6.995496 f.22009.0.2 -10.460070 f.22009.0.3 3.778086 f.22009.0.4 2.235571 f.22009.0.5 -1.793453 f.22009.0.6 7.508201 f.22009.0.7 -13.260596 f.22009.0.8 -4.274210 f.22009.0.9 5.251238 f.22009.0.10 16.345778 dtype: float64	const 12395.381786 Age_c -33.215025 Age2 0.389538 age_sex -9.111131 Sex_num -156.665835 date_c -0.001363 date_c2 0.000013 head_volume -3644.056882 Table_position 1.351425 X_brain_position 2.313342 Y_brain_position -7.752743 Z_brain_position 0.337835 rfMRI_head_motion 322.715956 tfMRI_head_motion -935.064010 Assessment_centre_11026.0 28.202799 Assessment_centre_11027.0 67.438539 Assessment_centre_11028.0 525.940033 f.22009.0.1 -5.812779 f.22009.0.2 -8.842519 f.22009.0.3 4.315221 f.22009.0.4 3.544939 f.22009.0.5 -3.074614 f.22009.0.6 7.275133 f.22009.0.7 -12.777995 f.22009.0.8 -4.139328 f.22009.0.9 4.192083 f.22009.0.10 15.418503 dtype: float64	rs2973361	3.496250703933582e-10	True
8	FAST_L_Cingulate_Gyrus_post_division	3.451686454462844	0.0318436839881167	2.0	0.4728401705690909	0.4713804108879167	0.4669194023283907	0.4658717498390533	const 9322.912483 Prob_Class_0 4032.352593 Prob_Class_2 -1774.143394 Age_c -12.226680 Age2 0.250598 age_sex -0.999545 Sex_num 26.813816 date_c 0.032506 date_c2 0.000007 head_volume -4184.034186 Table_position -1.082472 X_brain_position -4.402470 Y_brain_position -2.963914 Z_brain_position -0.653997 rfMRI_head_motion -160.516030 tfMRI_head_motion -154.838339 Assessment_centre_11026.0 83.416437 Assessment_centre_11027.0 58.992828 Assessment_centre_11028.0 138.898969 f.22009.0.1 0.552822 f.22009.0.2 -5.525772 f.22009.0.3 -3.190867 f.22009.0.4 -2.248240 f.22009.0.5 -2.687823 f.22009.0.6 -6.525181 f.22009.0.7 -4.576346 f.22009.0.8 -7.785604 f.22009.0.9 5.476030 f.22009.0.10 -0.375392 dtype: float64	const 9759.004614 Age_c -14.338781 Age2 0.262363 age_sex 0.063898 Sex_num 20.057182 date_c 0.032146 date_c2 0.000013 head_volume -4193.260785 Table_position -0.982749 X_brain_position -4.048261 Y_brain_position -2.895308 Z_brain_position -0.567415 rfMRI_head_motion -68.243492 tfMRI_head_motion -136.945563 Assessment_centre_11026.0 86.248802 Assessment_centre_11027.0 63.563072 Assessment_centre_11028.0 130.930215 f.22009.0.1 0.881150 f.22009.0.2 -5.028305 f.22009.0.3 -3.003579 f.22009.0.4 -1.860296 f.22009.0.5 -3.069859 f.22009.0.6 -6.588405 f.22009.0.7 -4.438312 f.22009.0.8 -7.742957 f.22009.0.9 5.159955 f.22009.0.10 -0.645546 dtype: float64	rs2973361	0.03979702171119175	True
8	FAST_L_Precuneous_Cortex	71.7223187045597	5.182811474941929e-31	2.0	0.4370143918291251	0.4046207831525813	0.4306912482154932	0.3984164305922475	const 10544.055286 Prob_Class_0 40795.711491 Prob_Class_2 -10690.574618 Age_c -33.157546 Age2 0.035055 age_sex -4.729365 Sex_num -145.900508 date_c 0.003323 date_c2 0.000007 head_volume -7234.182781 Table_position -3.876259 X_brain_position 9.660286 Y_brain_position -6.735412 Z_brain_position -3.761826 rfMRI_head_motion -1375.749687 tfMRI_head_motion -556.260849 Assessment_centre_11026.0 97.157628 Assessment_centre_11027.0 122.832592 Assessment_centre_11028.0 -266.315791 f.22009.0.1 7.946816 f.22009.0.2 -2.081868 f.22009.0.3 -2.493868 f.22009.0.4 -1.088630 f.22009.0.5 -4.247580 f.22009.0.6 -18.704606 f.22009.0.7 -13.742073 f.22009.0.8 -10.725219 f.22009.0.9 2.901820 f.22009.0.10 2.332535 dtype: float64	const 17084.854879 Age_c -52.238747 Age2 0.125190 age_sex 5.212675 Sex_num -198.463384 date_c 0.011075 date_c2 0.000034 head_volume -7324.327922 Table_position -2.982063 X_brain_position 12.372522 Y_brain_position -8.090668 Z_brain_position -2.643972 rfMRI_head_motion -532.576496 tfMRI_head_motion -379.226126 Assessment_centre_11026.0 127.571392 Assessment_centre_11027.0 174.235556 Assessment_centre_11028.0 -315.317950 f.22009.0.1 11.815954 f.22009.0.2 1.920163 f.22009.0.3 -1.753323 f.22009.0.4 2.543529 f.22009.0.5 -7.736268 f.22009.0.6 -19.506396 f.22009.0.7 -12.271466 f.22009.0.8 -10.422518 f.22009.0.9 0.024044 f.22009.0.10 -0.361707 dtype: float64	rs2973361	7.90067620657298e-30	True
8	FAST_R_Precuneous_Cortex	78.77260802537441	6.713852018893092e-34	2.0	0.4549038975519465	0.4204565316359417	0.448781678992562	0.4144172009034906	const 10304.170939 Prob_Class_0 46254.761296 Prob_Class_2 -11220.919084 Age_c -38.854411 Age2 -0.480832 age_sex -6.744410 Sex_num -164.449119 date_c 0.043019 date_c2 -0.000003 head_volume -7943.702880 Table_position -5.165144 X_brain_position -2.361082 Y_brain_position -14.025480 Z_brain_position -5.796994 rfMRI_head_motion -1988.866581 tfMRI_head_motion -287.961096 Assessment_centre_11026.0 51.304663 Assessment_centre_11027.0 155.534072 Assessment_centre_11028.0 198.144625 f.22009.0.1 28.324069 f.22009.0.2 0.345551 f.22009.0.3 -7.152901 f.22009.0.4 3.209874 f.22009.0.5 -3.429719 f.22009.0.6 -29.050712 f.22009.0.7 -18.381197 f.22009.0.8 14.300954 f.22009.0.9 3.635628 f.22009.0.10 19.178640 dtype: float64	const 17984.236770 Age_c -60.205300 Age2 -0.382219 age_sex 4.426704 Sex_num -222.086819 date_c 0.053221 date_c2 0.000024 head_volume -8045.513711 Table_position -4.165518 X_brain_position 0.606027 Y_brain_position -15.816248 Z_brain_position -4.499557 rfMRI_head_motion -1044.070791 tfMRI_head_motion -87.731218 Assessment_centre_11026.0 86.006306 Assessment_centre_11027.0 214.456090 Assessment_centre_11028.0 146.506580 f.22009.0.1 32.778843 f.22009.0.2 4.755261 f.22009.0.3 -6.456410 f.22009.0.4 7.291767 f.22009.0.5 -7.338562 f.22009.0.6 -29.979903 f.22009.0.7 -16.704611 f.22009.0.8 14.628191 f.22009.0.9 0.412448 f.22009.0.10 16.128699 dtype: float64	rs2973361	1.1580070791570207e-32	True
8	FAST_L_Cuneal_Cortex	65.22970004934484	2.4403151084918957e-28	2.0	0.2404173957086862	0.2006682216688766	0.2318861831454464	0.192338511754404	const -1072.205099 Prob_Class_0 13728.414449 Prob_Class_2 -1838.177703 Age_c -7.965817 Age2 -0.125396 age_sex 0.096345 Sex_num -26.317375 date_c 0.001103 date_c2 0.000008 head_volume -1280.168817 Table_position -2.341085 X_brain_position 1.965361 Y_brain_position -1.442661 Z_brain_position -2.357589 rfMRI_head_motion -227.118246 tfMRI_head_motion -393.087443 Assessment_centre_11026.0 -0.596382 Assessment_centre_11027.0 -6.089771 Assessment_centre_11028.0 -18.615741 f.22009.0.1 0.811915 f.22009.0.2 -3.258630 f.22009.0.3 -5.567368 f.22009.0.4 -3.901602 f.22009.0.5 1.851578 f.22009.0.6 -2.514397 f.22009.0.7 -5.370055 f.22009.0.8 -5.816853 f.22009.0.9 -0.567135 f.22009.0.10 -0.365812 dtype: float64	const 1644.869989 Age_c -13.832582 Age2 -0.102067 age_sex 3.243994 Sex_num -40.177254 date_c 0.006473 date_c2 0.000009 head_volume -1309.728170 Table_position -2.067978 X_brain_position 2.666874 Y_brain_position -2.395457 Z_brain_position -1.922783 rfMRI_head_motion 34.721949 tfMRI_head_motion -334.479101 Assessment_centre_11026.0 10.064560 Assessment_centre_11027.0 12.460154 Assessment_centre_11028.0 -27.441927 f.22009.0.1 2.246628 f.22009.0.2 -2.161754 f.22009.0.3 -5.597937 f.22009.0.4 -2.750270 f.22009.0.5 0.768814 f.22009.0.6 -2.823516 f.22009.0.7 -4.857212 f.22009.0.8 -5.746200 f.22009.0.9 -1.457995 f.22009.0.10 -1.263029 dtype: float64	rs2973361	3.2603802671500685e-27	True
8	FAST_R_Cuneal_Cortex	58.13678025351837	2.101947013609849e-25	2.0	0.2841854635996371	0.2507998619911477	0.2761458298173627	0.242992565963801	const -306.998598 Prob_Class_0 14932.908997 Prob_Class_2 -2095.763103 Age_c -9.560462 Age2 -0.109374 age_sex -0.910962 Sex_num -14.229692 date_c 0.023655 date_c2 0.000015 head_volume -1765.189932 Table_position -2.370725 X_brain_position 2.116576 Y_brain_position -0.231877 Z_brain_position -2.698781 rfMRI_head_motion -200.809299 tfMRI_head_motion -431.879776 Assessment_centre_11026.0 -29.373680 Assessment_centre_11027.0 -38.416954 Assessment_centre_11028.0 -160.801312 f.22009.0.1 5.298481 f.22009.0.2 -0.751051 f.22009.0.3 2.493057 f.22009.0.4 0.666053 f.22009.0.5 -1.763739 f.22009.0.6 -6.159113 f.22009.0.7 -1.399842 f.22009.0.8 -2.791294 f.22009.0.9 -0.211528 f.22009.0.10 -4.794820 dtype: float64	const 2620.219953 Age_c -15.972308 Age2 -0.083615 age_sex 2.523692 Sex_num -29.515166 date_c 0.029345 date_c2 0.000017 head_volume -1797.385219 Table_position -2.072134 X_brain_position 2.891199 Y_brain_position -1.241078 Z_brain_position -2.229035 rfMRI_head_motion 85.202935 tfMRI_head_motion -368.076376 Assessment_centre_11026.0 -17.800707 Assessment_centre_11027.0 -18.308043 Assessment_centre_11028.0 -170.821405 f.22009.0.1 6.851808 f.22009.0.2 0.455741 f.22009.0.3 2.475121 f.22009.0.4 1.922283 f.22009.0.5 -2.946496 f.22009.0.6 -6.493201 f.22009.0.7 -0.842986 f.22009.0.8 -2.712733 f.22009.0.9 -1.184795 f.22009.0.10 -5.771273 dtype: float64	rs2973361	2.4233343425800724e-24	True
8	FAST_L_Frontal_Orbital_Cortex	50.88422129943132	2.1898077769933424e-22	2.0	0.4448262357590183	0.4221631112670195	0.4385908304646952	0.416141564530724	const 9674.770351 Prob_Class_0 20735.477701 Prob_Class_2 -4237.795574 Age_c -29.303388 Age2 -0.392575 age_sex 5.024273 Sex_num 57.649723 date_c 0.015144 date_c2 -0.000003 head_volume -3890.471598 Table_position 0.570196 X_brain_position 2.262459 Y_brain_position -7.363560 Z_brain_position 0.826822 rfMRI_head_motion -551.859849 tfMRI_head_motion -435.364842 Assessment_centre_11026.0 -36.332683 Assessment_centre_11027.0 90.662615 Assessment_centre_11028.0 556.699138 f.22009.0.1 -0.493983 f.22009.0.2 1.084534 f.22009.0.3 -12.775792 f.22009.0.4 8.431631 f.22009.0.5 -5.998536 f.22009.0.6 15.541722 f.22009.0.7 3.589719 f.22009.0.8 -8.481619 f.22009.0.9 -4.086896 f.22009.0.10 -8.882732 dtype: float64	const 13350.055346 Age_c -38.625062 Age2 -0.351522 age_sex 9.942974 Sex_num 33.535688 date_c 0.020961 date_c2 0.000006 head_volume -3935.762743 Table_position 1.005793 X_brain_position 3.497457 Y_brain_position -8.390066 Z_brain_position 1.434856 rfMRI_head_motion -138.182946 tfMRI_head_motion -346.039484 Assessment_centre_11026.0 -20.584368 Assessment_centre_11027.0 117.640573 Assessment_centre_11028.0 537.002150 f.22009.0.1 1.562802 f.22009.0.2 2.948816 f.22009.0.3 -12.589572 f.22009.0.4 10.229542 f.22009.0.5 -7.709732 f.22009.0.6 15.107475 f.22009.0.7 4.349403 f.22009.0.8 -8.348979 f.22009.0.9 -5.496878 f.22009.0.10 -10.245734 dtype: float64	rs2973361	2.113556500795928e-21	True
8	FAST_R_Frontal_Orbital_Cortex	71.49685263325243	6.414523593480916e-31	2.0	0.4136324906886198	0.3799995733984771	0.4070467344669115	0.3735386471092429	const 10613.659319 Prob_Class_0 22268.136134 Prob_Class_2 -5195.271056 Age_c -25.054082 Age2 0.004264 age_sex 4.099413 Sex_num 121.512396 date_c 0.023602 date_c2 0.000007 head_volume -3070.349689 Table_position 3.155120 X_brain_position -0.627977 Y_brain_position -8.640240 Z_brain_position 2.689126 rfMRI_head_motion -442.529437 tfMRI_head_motion -129.683488 Assessment_centre_11026.0 6.991969 Assessment_centre_11027.0 66.183110 Assessment_centre_11028.0 202.568849 f.22009.0.1 -10.148520 f.22009.0.2 0.721424 f.22009.0.3 -2.945335 f.22009.0.4 11.331315 f.22009.0.5 -6.140934 f.22009.0.6 1.396201 f.22009.0.7 4.923850 f.22009.0.8 2.411783 f.22009.0.9 -5.328354 f.22009.0.10 4.594263 dtype: float64	const 14371.658977 Age_c -35.267761 Age2 0.050916 age_sex 9.454184 Sex_num 94.214119 date_c 0.028838 date_c2 0.000020 head_volume -3119.272649 Table_position 3.633096 X_brain_position 0.775642 Y_brain_position -9.560729 Z_brain_position 3.320632 rfMRI_head_motion 9.743985 tfMRI_head_motion -33.401685 Assessment_centre_11026.0 23.748246 Assessment_centre_11027.0 94.696686 Assessment_centre_11028.0 178.609653 f.22009.0.1 -7.988294 f.22009.0.2 2.815000 f.22009.0.3 -2.642904 f.22009.0.4 13.288097 f.22009.0.5 -8.012022 f.22009.0.6 0.944248 f.22009.0.7 5.733109 f.22009.0.8 2.565655 f.22009.0.9 -6.870955 f.22009.0.10 3.127059 dtype: float64	rs2973361	9.725564277326998e-30	True
8	FAST_L_Parahippocampal_Gyrus_anter_divis	41.8581568121372	1.3176329703435632e-18	2.0	0.3426564532756904	0.3205824947853313	0.3352735333766607	0.3135023925265813	const 3229.124024 Prob_Class_0 10237.532777 Prob_Class_2 -2483.941430 Age_c -7.061617 Age2 -0.099368 age_sex -3.456936 Sex_num 128.315387 date_c 0.002709 date_c2 -0.000014 head_volume -1470.271054 Table_position -0.370869 X_brain_position -1.684969 Y_brain_position -0.746647 Z_brain_position 0.818547 rfMRI_head_motion -710.093531 tfMRI_head_motion -272.589286 Assessment_centre_11026.0 28.123499 Assessment_centre_11027.0 74.708231 Assessment_centre_11028.0 861.384450 f.22009.0.1 7.068525 f.22009.0.2 -1.663940 f.22009.0.3 0.040003 f.22009.0.4 1.226578 f.22009.0.5 -0.170566 f.22009.0.6 1.172420 f.22009.0.7 -10.095130 f.22009.0.8 -2.222442 f.22009.0.9 -4.171421 f.22009.0.10 3.573498 dtype: float64	const 4928.823207 Age_c -11.787327 Age2 -0.077540 age_sex -0.984394 Sex_num 115.557555 date_c 0.004967 date_c2 -0.000008 head_volume -1492.804958 Table_position -0.149616 X_brain_position -1.028210 Y_brain_position -1.142877 Z_brain_position 1.105693 rfMRI_head_motion -500.977291 tfMRI_head_motion -228.272320 Assessment_centre_11026.0 35.803886 Assessment_centre_11027.0 87.749097 Assessment_centre_11028.0 849.953593 f.22009.0.1 8.054465 f.22009.0.2 -0.687882 f.22009.0.3 0.194224 f.22009.0.4 2.130037 f.22009.0.5 -1.035729 f.22009.0.6 0.966773 f.22009.0.7 -9.724057 f.22009.0.8 -2.150007 f.22009.0.9 -4.884823 f.22009.0.10 2.898454 dtype: float64	rs2973361	9.668537232051202e-18	True
8	FAST_R_Parahippocampal_Gyrus_anter_divis	41.98954133550057	1.1603567516132084e-18	2.0	0.3588229203073719	0.3372242588624228	0.3516215732430343	0.3303175777924521	const 4090.667660 Prob_Class_0 11138.624117 Prob_Class_2 -2376.472628 Age_c -5.473364 Age2 -0.059345 age_sex -3.052124 Sex_num 189.393130 date_c 0.017099 date_c2 -0.000018 head_volume -1578.515888 Table_position 0.296141 X_brain_position 3.944163 Y_brain_position -3.842856 Z_brain_position 1.023918 rfMRI_head_motion -537.684696 tfMRI_head_motion -323.684197 Assessment_centre_11026.0 28.122625 Assessment_centre_11027.0 34.954839 Assessment_centre_11028.0 802.527830 f.22009.0.1 6.454060 f.22009.0.2 -0.329867 f.22009.0.3 2.819704 f.22009.0.4 1.106481 f.22009.0.5 0.002707 f.22009.0.6 3.034194 f.22009.0.7 -5.425346 f.22009.0.8 -3.347967 f.22009.0.9 -1.458310 f.22009.0.10 2.326253 dtype: float64	const 6035.610986 Age_c -10.512272 Age2 -0.036894 age_sex -0.398653 Sex_num 176.221967 date_c 0.020067 date_c2 -0.000013 head_volume -1602.889369 Table_position 0.531715 X_brain_position 4.619583 Y_brain_position -4.366031 Z_brain_position 1.347206 rfMRI_head_motion -314.221781 tfMRI_head_motion -275.645699 Assessment_centre_11026.0 36.558027 Assessment_centre_11027.0 49.375600 Assessment_centre_11028.0 791.511346 f.22009.0.1 7.551374 f.22009.0.2 0.685788 f.22009.0.3 2.935643 f.22009.0.4 2.076312 f.22009.0.5 -0.921696 f.22009.0.6 2.803161 f.22009.0.7 -5.018283 f.22009.0.8 -3.274942 f.22009.0.9 -2.220129 f.22009.0.10 1.593543 dtype: float64	rs2973361	8.546340146612253e-18	True
8	FAST_L_Parahippocampal_Gyrus_poster_divis	28.21534082787726	7.635917773183773e-13	2.0	0.2159106355421426	0.1981622611677406	0.2071041765751069	0.1898064370356209	const 1752.097342 Prob_Class_0 5261.294536 Prob_Class_2 39.973157 Age_c -4.048240 Age2 -0.185949 age_sex -2.764350 Sex_num 11.062005 date_c -0.001463 date_c2 0.000007 head_volume -663.973418 Table_position 0.272339 X_brain_position -2.722424 Y_brain_position 0.301528 Z_brain_position 0.151857 rfMRI_head_motion -90.832590 tfMRI_head_motion -104.598385 Assessment_centre_11026.0 -12.128562 Assessment_centre_11027.0 6.709979 Assessment_centre_11028.0 108.104973 f.22009.0.1 0.126046 f.22009.0.2 -3.191368 f.22009.0.3 1.878490 f.22009.0.4 1.721386 f.22009.0.5 -1.079902 f.22009.0.6 1.416232 f.22009.0.7 1.981259 f.22009.0.8 -1.431472 f.22009.0.9 -1.310774 f.22009.0.10 0.009830 dtype: float64	const 3011.722247 Age_c -6.062059 Age2 -0.179971 age_sex -1.641823 Sex_num 7.370219 date_c 0.001764 date_c2 0.000005 head_volume -674.973460 Table_position 0.365240 X_brain_position -2.542939 Y_brain_position -0.273803 Z_brain_position 0.343301 rfMRI_head_motion 0.248386 tfMRI_head_motion -82.546287 Assessment_centre_11026.0 -7.862504 Assessment_centre_11027.0 14.348830 Assessment_centre_11028.0 107.965190 f.22009.0.1 0.732030 f.22009.0.2 -2.876727 f.22009.0.3 1.748394 f.22009.0.4 2.132604 f.22009.0.5 -1.456257 f.22009.0.6 1.281135 f.22009.0.7 2.185401 f.22009.0.8 -1.417600 f.22009.0.9 -1.619371 f.22009.0.10 -0.330026 dtype: float64	rs2973361	3.427020793073128e-12	True
8	FAST_R_Parahippocampal_Gyrus_poster_divis	18.15200008687784	1.4911975205891048e-08	2.0	0.2009737156758405	0.1893379955134099	0.1919994934692314	0.1808902151059345	const 1124.520412 Prob_Class_0 3485.744355 Prob_Class_2 157.418918 Age_c -3.894306 Age2 -0.098605 age_sex -1.220187 Sex_num -0.729489 date_c 0.010867 date_c2 0.000012 head_volume -554.776883 Table_position -0.169118 X_brain_position 0.109596 Y_brain_position 0.169273 Z_brain_position -0.204426 rfMRI_head_motion -2.907350 tfMRI_head_motion -136.862210 Assessment_centre_11026.0 -18.224924 Assessment_centre_11027.0 -0.202443 Assessment_centre_11028.0 83.644551 f.22009.0.1 -2.412522 f.22009.0.2 -2.254849 f.22009.0.3 1.497807 f.22009.0.4 1.990484 f.22009.0.5 -1.253880 f.22009.0.6 -0.990457 f.22009.0.7 0.853829 f.22009.0.8 -0.993389 f.22009.0.9 -0.714001 f.22009.0.10 -0.757863 dtype: float64	const 1997.455583 Age_c -5.187256 Age2 -0.095166 age_sex -0.491220 Sex_num -2.890479 date_c 0.013211 date_c2 0.000010 head_volume -562.006950 Table_position -0.109638 X_brain_position 0.212792 Y_brain_position -0.248866 Z_brain_position -0.073226 rfMRI_head_motion 55.806240 tfMRI_head_motion -122.324064 Assessment_centre_11026.0 -15.366830 Assessment_centre_11027.0 4.951670 Assessment_centre_11028.0 84.122296 f.22009.0.1 -2.001167 f.22009.0.2 -2.064988 f.22009.0.3 1.390794 f.22009.0.4 2.257647 f.22009.0.5 -1.496435 f.22009.0.6 -1.082887 f.22009.0.7 0.990415 f.22009.0.8 -0.986522 f.22009.0.9 -0.912682 f.22009.0.10 -0.982324 dtype: float64	rs2973361	4.2623796711287936e-08	True
8	FAST_L_Temporal_Fusiform_Cortex_anter_divis	23.9642179405426	4.9119256287662266e-11	2.0	0.2933590645661128	0.2797737477731352	0.2854224636065665	0.2722683840224745	const 2870.203847 Prob_Class_0 4782.824090 Prob_Class_2 -948.385896 Age_c -4.143054 Age2 0.041624 age_sex -3.972140 Sex_num 52.491935 date_c -0.014015 date_c2 -0.000005 head_volume -763.654911 Table_position 0.987073 X_brain_position 1.634206 Y_brain_position 0.342148 Z_brain_position 0.912955 rfMRI_head_motion -335.927918 tfMRI_head_motion -282.197494 Assessment_centre_11026.0 16.906516 Assessment_centre_11027.0 9.373756 Assessment_centre_11028.0 245.930889 f.22009.0.1 0.643298 f.22009.0.2 -1.500565 f.22009.0.3 2.021328 f.22009.0.4 0.145444 f.22009.0.5 0.002874 f.22009.0.6 3.048798 f.22009.0.7 -5.043638 f.22009.0.8 -1.078585 f.22009.0.9 -1.024492 f.22009.0.10 -1.261870 dtype: float64	const 3726.475715 Age_c -6.284012 Age2 0.050978 age_sex -2.840873 Sex_num 46.993137 date_c -0.012627 date_c2 -0.000003 head_volume -774.088886 Table_position 1.087088 X_brain_position 1.915576 Y_brain_position 0.097160 Z_brain_position 1.054173 rfMRI_head_motion -240.871868 tfMRI_head_motion -261.609788 Assessment_centre_11026.0 20.546056 Assessment_centre_11027.0 15.617172 Assessment_centre_11028.0 241.514360 f.22009.0.1 1.119909 f.22009.0.2 -1.074685 f.22009.0.3 2.059654 f.22009.0.4 0.558974 f.22009.0.5 -0.390320 f.22009.0.6 2.947985 f.22009.0.7 -4.868113 f.22009.0.8 -1.048507 f.22009.0.9 -1.348434 f.22009.0.10 -1.576102 dtype: float64	rs2973361	1.8458410611823436e-10	True
8	FAST_R_Temporal_Fusiform_Cortex_anter_divis	12.816421692187491	2.8994742645275564e-06	2.0	0.3169053318445693	0.3098818025042044	0.3092331895628396	0.3026901900252903	const 2613.591457 Prob_Class_0 3124.345527 Prob_Class_2 -723.924042 Age_c -2.888522 Age2 0.164165 age_sex -2.692156 Sex_num 72.117892 date_c 0.002106 date_c2 0.000002 head_volume -770.483472 Table_position 0.526999 X_brain_position 0.746648 Y_brain_position -1.052836 Z_brain_position 0.843614 rfMRI_head_motion -163.325379 tfMRI_head_motion -280.421897 Assessment_centre_11026.0 12.928296 Assessment_centre_11027.0 14.197825 Assessment_centre_11028.0 247.168922 f.22009.0.1 2.894097 f.22009.0.2 0.792680 f.22009.0.3 -0.359627 f.22009.0.4 0.723803 f.22009.0.5 0.063915 f.22009.0.6 4.230981 f.22009.0.7 0.018703 f.22009.0.8 -1.574990 f.22009.0.9 0.066890 f.22009.0.10 -0.433313 dtype: float64	const 3142.327037 Age_c -4.319983 Age2 0.170691 age_sex -1.941415 Sex_num 68.298673 date_c 0.002849 date_c2 0.000004 head_volume -777.345434 Table_position 0.593983 X_brain_position 0.942983 Y_brain_position -1.183398 Z_brain_position 0.932385 rfMRI_head_motion -99.931123 tfMRI_head_motion -266.915763 Assessment_centre_11026.0 15.280508 Assessment_centre_11027.0 18.202001 Assessment_centre_11028.0 243.829100 f.22009.0.1 3.197566 f.22009.0.2 1.085711 f.22009.0.3 -0.317990 f.22009.0.4 0.998149 f.22009.0.5 -0.198350 f.22009.0.6 4.167458 f.22009.0.7 0.132298 f.22009.0.8 -1.553489 f.22009.0.9 -0.149325 f.22009.0.10 -0.639143 dtype: float64	rs2973361	6.278791101001574e-06	True
8	FAST_L_Temporal_Fusiform_Cortex_poster_divis	53.89897396791719	1.213182182077572e-23	2.0	0.3754538868656039	0.3484483556232496	0.3684393296382621	0.3416586390886622	const 7788.188422 Prob_Class_0 14497.224003 Prob_Class_2 -4340.724411 Age_c -12.757618 Age2 -0.066078 age_sex -3.206186 Sex_num 44.290869 date_c 0.019202 date_c2 0.000038 head_volume -2428.245899 Table_position 2.139297 X_brain_position 2.267848 Y_brain_position -0.508655 Z_brain_position 2.052659 rfMRI_head_motion -191.837428 tfMRI_head_motion -404.976408 Assessment_centre_11026.0 15.109458 Assessment_centre_11027.0 -2.286678 Assessment_centre_11028.0 313.551808 f.22009.0.1 6.386186 f.22009.0.2 -5.692162 f.22009.0.3 4.071793 f.22009.0.4 3.710463 f.22009.0.5 -1.609642 f.22009.0.6 1.669804 f.22009.0.7 0.332459 f.22009.0.8 -2.697349 f.22009.0.9 0.127439 f.22009.0.10 0.562683 dtype: float64	const 9953.664492 Age_c -19.709029 Age2 -0.031891 age_sex 0.387798 Sex_num 24.433301 date_c 0.021106 date_c2 0.000050 head_volume -2460.518918 Table_position 2.465620 X_brain_position 3.296699 Y_brain_position -0.837319 Z_brain_position 2.431849 rfMRI_head_motion 114.537148 tfMRI_head_motion -341.767446 Assessment_centre_11026.0 25.786106 Assessment_centre_11027.0 15.594468 Assessment_centre_11028.0 293.778657 f.22009.0.1 7.720275 f.22009.0.2 -4.193059 f.22009.0.3 4.421097 f.22009.0.4 5.023037 f.22009.0.5 -2.877479 f.22009.0.6 1.396980 f.22009.0.7 0.849527 f.22009.0.8 -2.580171 f.22009.0.9 -0.919092 f.22009.0.10 -0.397653 dtype: float64	rs2973361	1.2692942766234247e-22	True
8	FAST_R_Temporal_Fusiform_Cortex_poster_divis	24.62624920376055	2.5658545332633867e-11	2.0	0.3355005088008898	0.3223724461726976	0.3280372172832102	0.3153109967139763	const 5478.229301 Prob_Class_0 8756.456887 Prob_Class_2 -2151.514916 Age_c -12.343833 Age2 -0.000714 age_sex -0.287885 Sex_num 44.198314 date_c 0.003927 date_c2 0.000003 head_volume -1919.228505 Table_position 0.796098 X_brain_position 1.889942 Y_brain_position -1.027100 Z_brain_position 0.518868 rfMRI_head_motion -379.021982 tfMRI_head_motion -254.652109 Assessment_centre_11026.0 -11.476093 Assessment_centre_11027.0 19.366672 Assessment_centre_11028.0 -89.887928 f.22009.0.1 -0.617222 f.22009.0.2 1.745813 f.22009.0.3 5.883012 f.22009.0.4 1.572814 f.22009.0.5 1.056175 f.22009.0.6 4.957597 f.22009.0.7 -3.840427 f.22009.0.8 -3.785727 f.22009.0.9 -1.092225 f.22009.0.10 -1.187683 dtype: float64	const 6924.133475 Age_c -16.394354 Age2 0.018063 age_sex 1.829982 Sex_num 33.227577 date_c 0.005816 date_c2 0.000008 head_volume -1938.514279 Table_position 0.985768 X_brain_position 2.454920 Y_brain_position -1.358404 Z_brain_position 0.763576 rfMRI_head_motion -199.823625 tfMRI_head_motion -216.731734 Assessment_centre_11026.0 -4.913360 Assessment_centre_11027.0 30.501739 Assessment_centre_11028.0 -99.782368 f.22009.0.1 0.224051 f.22009.0.2 2.584488 f.22009.0.3 6.019204 f.22009.0.4 2.346655 f.22009.0.5 0.314780 f.22009.0.6 4.782302 f.22009.0.7 -3.523312 f.22009.0.8 -3.723294 f.22009.0.9 -1.703606 f.22009.0.10 -1.765211 dtype: float64	rs2973361	9.928434371730918e-11	True
8	FAST_L_Temporal_Occipital_Fusiform_Cortex	14.298221651286552	6.694307325714066e-07	2.0	0.2486176060248107	0.239998727553947	0.2401784936977729	0.2320788746146295	const 4451.059156 Prob_Class_0 7418.822591 Prob_Class_2 -1178.930203 Age_c -7.412141 Age2 0.004596 age_sex 0.486180 Sex_num -15.301894 date_c 0.007489 date_c2 0.000010 head_volume -1837.896746 Table_position 0.477335 X_brain_position -2.565779 Y_brain_position -1.141884 Z_brain_position 0.568022 rfMRI_head_motion -204.614952 tfMRI_head_motion -362.309096 Assessment_centre_11026.0 10.293061 Assessment_centre_11027.0 -10.522044 Assessment_centre_11028.0 596.408036 f.22009.0.1 -2.494836 f.22009.0.2 -9.812781 f.22009.0.3 -5.360243 f.22009.0.4 3.623240 f.22009.0.5 -0.594328 f.22009.0.6 1.189987 f.22009.0.7 1.494193 f.22009.0.8 -3.471411 f.22009.0.9 1.215450 f.22009.0.10 -9.483591 dtype: float64	const 5864.936770 Age_c -10.641011 Age2 0.017942 age_sex 2.208053 Sex_num -23.195581 date_c 0.010100 date_c2 0.000012 head_volume -1853.952441 Table_position 0.627855 X_brain_position -2.164404 Y_brain_position -1.604378 Z_brain_position 0.796806 rfMRI_head_motion -60.806590 tfMRI_head_motion -330.535233 Assessment_centre_11026.0 16.009266 Assessment_centre_11027.0 -0.629744 Assessment_centre_11028.0 590.829983 f.22009.0.1 -1.733515 f.22009.0.2 -9.193673 f.22009.0.3 -5.347252 f.22009.0.4 4.252902 f.22009.0.5 -1.189076 f.22009.0.6 1.027086 f.22009.0.7 1.769438 f.22009.0.8 -3.429938 f.22009.0.9 0.725849 f.22009.0.10 -9.969442 dtype: float64	rs2973361	1.5719361433009526e-06	True
8	FAST_R_Temporal_Occipital_Fusiform_Cortex	12.05741113962571	6.147477381009417e-06	2.0	0.2892770742166823	0.2824022418680845	0.2812946265945673	0.2749242692382529	const 3556.912726 Prob_Class_0 8758.388363 Prob_Class_2 -623.833255 Age_c -13.000153 Age2 -0.043014 age_sex 1.045533 Sex_num 37.743539 date_c -0.020121 date_c2 -0.000016 head_volume -2346.543461 Table_position -1.229596 X_brain_position -5.198844 Y_brain_position -0.450111 Z_brain_position -2.029746 rfMRI_head_motion -187.179751 tfMRI_head_motion -319.204955 Assessment_centre_11026.0 -23.790249 Assessment_centre_11027.0 -13.922953 Assessment_centre_11028.0 328.081019 f.22009.0.1 7.449856 f.22009.0.2 -3.955621 f.22009.0.3 -4.792034 f.22009.0.4 3.663571 f.22009.0.5 -1.568873 f.22009.0.6 10.392336 f.22009.0.7 6.602771 f.22009.0.8 -7.405417 f.22009.0.9 -0.176889 f.22009.0.10 -7.991236 dtype: float64	const 5451.314972 Age_c -16.570056 Age2 -0.030316 age_sex 2.991882 Sex_num 30.095633 date_c -0.015833 date_c2 -0.000018 head_volume -2365.159523 Table_position -1.064035 X_brain_position -4.817185 Y_brain_position -1.212938 Z_brain_position -1.734059 rfMRI_head_motion -26.964789 tfMRI_head_motion -282.115868 Assessment_centre_11026.0 -16.855862 Assessment_centre_11027.0 -1.697969 Assessment_centre_11028.0 324.841046 f.22009.0.1 8.406562 f.22009.0.2 -3.333795 f.22009.0.3 -4.898819 f.22009.0.4 4.375958 f.22009.0.5 -2.231187 f.22009.0.6 10.182864 f.22009.0.7 6.935556 f.22009.0.8 -7.370078 f.22009.0.9 -0.721039 f.22009.0.10 -8.560694 dtype: float64	rs2973361	1.2760505733389445e-05	True
8	FAST_L_Occipital_Fusiform_Gyrus	57.52395814807289	3.7754340586027203e-25	2.0	0.2748656911881555	0.2414019161124841	0.2667213828661612	0.233496685578987	const 2760.880665 Prob_Class_0 19767.418373 Prob_Class_2 -1584.305385 Age_c -12.083217 Age2 -0.066357 age_sex -5.398385 Sex_num 36.422748 date_c -0.019013 date_c2 0.000011 head_volume -2040.848828 Table_position 0.331081 X_brain_position 0.967488 Y_brain_position 6.674376 Z_brain_position -0.662123 rfMRI_head_motion -993.057890 tfMRI_head_motion -189.968409 Assessment_centre_11026.0 -61.353654 Assessment_centre_11027.0 -9.245103 Assessment_centre_11028.0 -11.531109 f.22009.0.1 -13.816639 f.22009.0.2 -10.024847 f.22009.0.3 7.769414 f.22009.0.4 0.225160 f.22009.0.5 -3.386732 f.22009.0.6 12.751580 f.22009.0.7 3.806596 f.22009.0.8 1.766124 f.22009.0.9 7.143057 f.22009.0.10 2.218559 dtype: float64	const 6984.774418 Age_c -20.195942 Age2 -0.036995 age_sex -0.985688 Sex_num 18.777959 date_c -0.009612 date_c2 0.000008 head_volume -2082.942487 Table_position 0.707534 X_brain_position 1.850049 Y_brain_position 5.002482 Z_brain_position -0.000644 rfMRI_head_motion -629.262515 tfMRI_head_motion -106.162571 Assessment_centre_11026.0 -45.745671 Assessment_centre_11027.0 18.220836 Assessment_centre_11028.0 -19.611734 f.22009.0.1 -11.670682 f.22009.0.2 -8.596360 f.22009.0.3 7.556444 f.22009.0.4 1.840108 f.22009.0.5 -4.890697 f.22009.0.6 12.282749 f.22009.0.7 4.555881 f.22009.0.8 1.849010 f.22009.0.9 5.907153 f.22009.0.10 0.932365 dtype: float64	rs2973361	4.294829033138817e-24	True
8	FAST_R_Occipital_Fusiform_Gyrus	33.911291423083874	2.946351796849713e-15	2.0	0.2527730949383544	0.2324446317721173	0.2443806547691903	0.2244460587965964	const 4948.653789 Prob_Class_0 14374.167300 Prob_Class_2 -2816.416055 Age_c -13.428011 Age2 -0.150738 age_sex -7.308206 Sex_num 47.462623 date_c 0.001957 date_c2 0.000026 head_volume -1795.574004 Table_position 0.685912 X_brain_position -0.926350 Y_brain_position -4.521503 Z_brain_position -1.101916 rfMRI_head_motion -837.601306 tfMRI_head_motion -453.392825 Assessment_centre_11026.0 -2.273330 Assessment_centre_11027.0 35.329445 Assessment_centre_11028.0 334.288957 f.22009.0.1 -2.658268 f.22009.0.2 -0.461101 f.22009.0.3 7.708491 f.22009.0.4 -3.178669 f.22009.0.5 1.414314 f.22009.0.6 8.215271 f.22009.0.7 -0.859816 f.22009.0.8 -4.611315 f.22009.0.9 6.469049 f.22009.0.10 4.971196 dtype: float64	const 7531.993249 Age_c -19.851727 Age2 -0.122762 age_sex -3.912134 Sex_num 31.010315 date_c 0.006180 date_c2 0.000032 head_volume -1826.917061 Table_position 0.985958 X_brain_position -0.084789 Y_brain_position -5.267338 Z_brain_position -0.676376 rfMRI_head_motion -552.343689 tfMRI_head_motion -391.537693 Assessment_centre_11026.0 8.673040 Assessment_centre_11027.0 54.117314 Assessment_centre_11028.0 321.163036 f.22009.0.1 -1.223324 f.22009.0.2 0.814023 f.22009.0.3 7.818293 f.22009.0.4 -1.937220 f.22009.0.5 0.234375 f.22009.0.6 7.911534 f.22009.0.7 -0.331954 f.22009.0.8 -4.521518 f.22009.0.9 5.496973 f.22009.0.10 4.026991 dtype: float64	rs2973361	1.65763874676965e-14	True
8	FAST_L_Frontal_Operculum_Cortex	18.31489048287628	1.2700261222368225e-08	2.0	0.2535973678275376	0.2426304344425642	0.245214185436511	0.23473800610409	const 1314.517372 Prob_Class_0 4655.462559 Prob_Class_2 -736.068046 Age_c -9.084775 Age2 0.048737 age_sex 0.099787 Sex_num 6.818314 date_c 0.001231 date_c2 0.000003 head_volume -783.933953 Table_position -0.425855 X_brain_position 1.095993 Y_brain_position -0.825682 Z_brain_position -0.945688 rfMRI_head_motion -8.817987 tfMRI_head_motion -280.480863 Assessment_centre_11026.0 -14.290155 Assessment_centre_11027.0 15.441753 Assessment_centre_11028.0 -10.091213 f.22009.0.1 -3.634889 f.22009.0.2 -1.156285 f.22009.0.3 -4.691542 f.22009.0.4 -1.766529 f.22009.0.5 0.273045 f.22009.0.6 1.099647 f.22009.0.7 1.711926 f.22009.0.8 1.039881 f.22009.0.9 0.213200 f.22009.0.10 -2.135502 dtype: float64	const 2202.849746 Age_c -11.109780 Age2 0.057097 age_sex 1.179877 Sex_num 1.872991 date_c 0.002875 date_c2 0.000004 head_volume -794.007582 Table_position -0.331460 X_brain_position 1.347415 Y_brain_position -1.116961 Z_brain_position -0.801997 rfMRI_head_motion 81.378204 tfMRI_head_motion -260.544168 Assessment_centre_11026.0 -10.702214 Assessment_centre_11027.0 21.652031 Assessment_centre_11028.0 -13.575287 f.22009.0.1 -3.156863 f.22009.0.2 -0.768312 f.22009.0.3 -4.683984 f.22009.0.4 -1.371553 f.22009.0.5 -0.099978 f.22009.0.6 0.997339 f.22009.0.7 1.884686 f.22009.0.8 1.065840 f.22009.0.9 -0.093870 f.22009.0.10 -2.440363 dtype: float64	rs2973361	3.666976831810544e-08	True
8	FAST_R_Frontal_Operculum_Cortex	17.174655733808354	3.908947317467949e-08	2.0	0.2138115484754661	0.2029792051165974	0.2049815137210791	0.1946735775947664	const 1947.519417 Prob_Class_0 3664.145421 Prob_Class_2 -1530.623473 Age_c -6.787401 Age2 0.077961 age_sex -1.146395 Sex_num 32.159486 date_c 0.019737 date_c2 0.000010 head_volume -628.016366 Table_position 0.029165 X_brain_position -0.176935 Y_brain_position -1.838906 Z_brain_position -0.509807 rfMRI_head_motion -137.024205 tfMRI_head_motion -170.414785 Assessment_centre_11026.0 -24.093789 Assessment_centre_11027.0 19.192226 Assessment_centre_11028.0 -39.011954 f.22009.0.1 -2.387310 f.22009.0.2 -1.685969 f.22009.0.3 -0.859773 f.22009.0.4 -2.192345 f.22009.0.5 1.060793 f.22009.0.6 -1.293806 f.22009.0.7 2.433053 f.22009.0.8 0.259933 f.22009.0.9 -0.509560 f.22009.0.10 -2.591954 dtype: float64	const 2367.697989 Age_c -8.680954 Age2 0.088327 age_sex -0.189233 Sex_num 26.197203 date_c 0.019538 date_c2 0.000015 head_volume -636.364503 Table_position 0.118494 X_brain_position 0.135145 Y_brain_position -1.799579 Z_brain_position -0.428414 rfMRI_head_motion -54.192119 tfMRI_head_motion -154.200646 Assessment_centre_11026.0 -21.500309 Assessment_centre_11027.0 23.403155 Assessment_centre_11028.0 -45.897966 f.22009.0.1 -2.082815 f.22009.0.2 -1.245505 f.22009.0.3 -0.702550 f.22009.0.4 -1.843113 f.22009.0.5 0.717869 f.22009.0.6 -1.353077 f.22009.0.7 2.559315 f.22009.0.8 0.297240 f.22009.0.9 -0.793179 f.22009.0.10 -2.837003 dtype: float64	rs2973361	1.062836186899271e-07	True
8	FAST_L_Cent_Opercular_Cortex	48.02862540016436	3.413882264881685e-21	2.0	0.4221901434521806	0.3999266752190014	0.4157005020629551	0.3936734061030471	const 6386.881442 Prob_Class_0 12958.693700 Prob_Class_2 -4784.915663 Age_c -20.606381 Age2 0.185733 age_sex -0.020171 Sex_num -8.306117 date_c 0.021424 date_c2 -0.000008 head_volume -2651.663982 Table_position 0.083807 X_brain_position 3.715769 Y_brain_position -4.556334 Z_brain_position -0.895543 rfMRI_head_motion -589.680427 tfMRI_head_motion -301.698170 Assessment_centre_11026.0 39.461698 Assessment_centre_11027.0 47.334719 Assessment_centre_11028.0 74.885698 f.22009.0.1 5.525048 f.22009.0.2 -6.730227 f.22009.0.3 0.650443 f.22009.0.4 4.539602 f.22009.0.5 -2.788027 f.22009.0.6 -0.985580 f.22009.0.7 -3.006341 f.22009.0.8 2.344905 f.22009.0.9 1.853758 f.22009.0.10 0.418966 dtype: float64	const 8057.167955 Age_c -27.105181 Age2 0.219893 age_sex 3.294235 Sex_num -28.025236 date_c 0.021705 date_c2 0.000007 head_volume -2680.911070 Table_position 0.389799 X_brain_position 4.744054 Y_brain_position -4.594648 Z_brain_position -0.586749 rfMRI_head_motion -304.556232 tfMRI_head_motion -244.700137 Assessment_centre_11026.0 48.786070 Assessment_centre_11027.0 62.674303 Assessment_centre_11028.0 53.269443 f.22009.0.1 6.649315 f.22009.0.2 -5.261707 f.22009.0.3 1.106566 f.22009.0.4 5.749367 f.22009.0.5 -3.968236 f.22009.0.6 -1.209237 f.22009.0.7 -2.553385 f.22009.0.8 2.465698 f.22009.0.9 0.878403 f.22009.0.10 -0.444308 dtype: float64	rs2973361	3.004704963008567e-20	True
8	FAST_R_Cent_Opercular_Cortex	32.15413898445579	1.631944556446397e-14	2.0	0.3926794425250524	0.3770132815838838	0.3858583532313104	0.3705212356204294	const 5435.216189 Prob_Class_0 12246.652403 Prob_Class_2 -3188.537555 Age_c -20.064270 Age2 -0.059240 age_sex -1.247565 Sex_num -97.810833 date_c 0.023524 date_c2 0.000021 head_volume -2889.248537 Table_position -0.742144 X_brain_position 4.116219 Y_brain_position -2.544566 Z_brain_position -1.467878 rfMRI_head_motion -638.318918 tfMRI_head_motion -472.371816 Assessment_centre_11026.0 80.052902 Assessment_centre_11027.0 28.125470 Assessment_centre_11028.0 213.976307 f.22009.0.1 6.971499 f.22009.0.2 -12.301915 f.22009.0.3 -14.483383 f.22009.0.4 0.473702 f.22009.0.5 -0.238996 f.22009.0.6 1.668222 f.22009.0.7 4.604345 f.22009.0.8 -0.629070 f.22009.0.9 1.165882 f.22009.0.10 7.536397 dtype: float64	const 7404.804312 Age_c -25.785816 Age2 -0.032264 age_sex 1.734651 Sex_num -113.544849 date_c 0.025883 date_c2 0.000029 head_volume -2916.300486 Table_position -0.474038 X_brain_position 4.927930 Y_brain_position -2.957255 Z_brain_position -1.131614 rfMRI_head_motion -385.460746 tfMRI_head_motion -419.238329 Assessment_centre_11026.0 89.187968 Assessment_centre_11027.0 43.571103 Assessment_centre_11028.0 199.356359 f.22009.0.1 8.134556 f.22009.0.2 -11.103469 f.22009.0.3 -14.264370 f.22009.0.4 1.563222 f.22009.0.5 -1.285207 f.22009.0.6 1.427067 f.22009.0.7 5.046025 f.22009.0.8 -0.538568 f.22009.0.9 0.302902 f.22009.0.10 6.727711 dtype: float64	rs2973361	8.610366989508067e-14	True
8	FAST_L_Parietal_Operculum_Cortex	17.027923772731754	4.5177506855636966e-08	2.0	0.2813653721242974	0.2715484000714191	0.2732940646311086	0.2639573212745683	const 2256.065285 Prob_Class_0 7540.057418 Prob_Class_2 -1567.472239 Age_c -7.432949 Age2 0.080958 age_sex -2.031604 Sex_num 55.039374 date_c -0.003975 date_c2 -0.000002 head_volume -1730.167096 Table_position -1.101857 X_brain_position 3.562357 Y_brain_position -3.822206 Z_brain_position -0.598618 rfMRI_head_motion -422.218150 tfMRI_head_motion -63.335137 Assessment_centre_11026.0 27.334464 Assessment_centre_11027.0 29.961070 Assessment_centre_11028.0 -172.394097 f.22009.0.1 -1.280243 f.22009.0.2 -3.726841 f.22009.0.3 -0.426120 f.22009.0.4 0.690830 f.22009.0.5 -1.909107 f.22009.0.6 1.736925 f.22009.0.7 -4.972700 f.22009.0.8 -1.362312 f.22009.0.9 -1.144847 f.22009.0.10 7.721433 dtype: float64	const 3584.746030 Age_c -10.830940 Age2 0.095992 age_sex -0.240033 Sex_num 46.213150 date_c -0.001901 date_c2 0.000002 head_volume -1746.648027 Table_position -0.943042 X_brain_position 4.014619 Y_brain_position -4.187999 Z_brain_position -0.378401 rfMRI_head_motion -271.462882 tfMRI_head_motion -30.839140 Assessment_centre_11026.0 33.054621 Assessment_centre_11027.0 39.752242 Assessment_centre_11028.0 -179.671872 f.22009.0.1 -0.534329 f.22009.0.2 -3.045170 f.22009.0.3 -0.354194 f.22009.0.4 1.345674 f.22009.0.5 -2.532724 f.22009.0.6 1.579610 f.22009.0.7 -4.696727 f.22009.0.8 -1.313610 f.22009.0.9 -1.658727 f.22009.0.10 7.225662 dtype: float64	rs2973361	1.2187708497860666e-07	True
8	FAST_R_Parietal_Operculum_Cortex	7.687944475655844	0.0004692694988943	2.0	0.2984070441938683	0.2940798819886948	0.2905271393552916	0.2867236001977955	const 4264.858322 Prob_Class_0 3571.802387 Prob_Class_2 -1923.540763 Age_c -5.967838 Age2 0.098766 age_sex -2.655887 Sex_num 55.953770 date_c -0.010465 date_c2 0.000002 head_volume -1665.391839 Table_position 0.049202 X_brain_position -1.228136 Y_brain_position -3.368436 Z_brain_position 0.067539 rfMRI_head_motion -232.951416 tfMRI_head_motion -92.175321 Assessment_centre_11026.0 38.276038 Assessment_centre_11027.0 42.623686 Assessment_centre_11028.0 -114.816551 f.22009.0.1 2.025103 f.22009.0.2 0.547780 f.22009.0.3 -11.834202 f.22009.0.4 2.321020 f.22009.0.5 -0.402095 f.22009.0.6 -1.519383 f.22009.0.7 -2.224829 f.22009.0.8 -1.367953 f.22009.0.9 -1.094731 f.22009.0.10 2.957918 dtype: float64	const 4547.899325 Age_c -7.949630 Age2 0.110588 age_sex -1.674286 Sex_num 49.202826 date_c -0.011337 date_c2 0.000008 head_volume -1673.719890 Table_position 0.143099 X_brain_position -0.872123 Y_brain_position -3.208276 Z_brain_position 0.132502 rfMRI_head_motion -146.835515 tfMRI_head_motion -76.132722 Assessment_centre_11026.0 40.699626 Assessment_centre_11027.0 46.421435 Assessment_centre_11028.0 -123.408602 f.22009.0.1 2.289382 f.22009.0.2 1.038426 f.22009.0.3 -11.612326 f.22009.0.4 2.678852 f.22009.0.5 -0.758753 f.22009.0.6 -1.567522 f.22009.0.7 -2.106154 f.22009.0.8 -1.323932 f.22009.0.9 -1.390224 f.22009.0.10 2.716730 dtype: float64	rs2973361	0.0007609775657745405	True
8	FAST_L_Planum_Polare	24.2520247893834	3.703654212073787e-11	2.0	0.3317570431953894	0.3187556434731622	0.3242517071382177	0.311656503886109	const 2391.812277 Prob_Class_0 2975.387835 Prob_Class_2 -1803.321527 Age_c -8.385393 Age2 0.120674 age_sex 2.082266 Sex_num -61.207320 date_c 0.008228 date_c2 0.000003 head_volume -851.790961 Table_position -0.191592 X_brain_position -0.420565 Y_brain_position -1.665905 Z_brain_position -0.769196 rfMRI_head_motion -272.067649 tfMRI_head_motion -231.365078 Assessment_centre_11026.0 2.544538 Assessment_centre_11027.0 25.031563 Assessment_centre_11028.0 67.764578 f.22009.0.1 2.704596 f.22009.0.2 -3.312687 f.22009.0.3 2.638011 f.22009.0.4 -0.364107 f.22009.0.5 1.547739 f.22009.0.6 -0.863885 f.22009.0.7 -3.266317 f.22009.0.8 -2.588043 f.22009.0.9 0.751986 f.22009.0.10 -0.790438 dtype: float64	const 2568.650550 Age_c -10.099592 Age2 0.131322 age_sex 2.922580 Sex_num -67.268312 date_c 0.007186 date_c2 0.000009 head_volume -858.817040 Table_position -0.110198 X_brain_position -0.099874 Y_brain_position -1.475747 Z_brain_position -0.721778 rfMRI_head_motion -197.829518 tfMRI_head_motion -217.890825 Assessment_centre_11026.0 4.514752 Assessment_centre_11027.0 28.052155 Assessment_centre_11028.0 59.731787 f.22009.0.1 2.909589 f.22009.0.2 -2.875426 f.22009.0.3 2.854797 f.22009.0.4 -0.057922 f.22009.0.5 1.240214 f.22009.0.6 -0.899496 f.22009.0.7 -3.169510 f.22009.0.8 -2.547808 f.22009.0.9 0.496974 f.22009.0.10 -0.992432 dtype: float64	rs2973361	1.4111890589276307e-10	True
8	FAST_R_Planum_Polare	30.20708947451754	1.0905924976868065e-13	2.0	0.3819417874026157	0.3669640579775137	0.3750000986931384	0.3603672906458165	const 2291.889125 Prob_Class_0 4330.698084 Prob_Class_2 -1277.541820 Age_c -9.486805 Age2 -0.048013 age_sex 0.685839 Sex_num -42.878027 date_c 0.003211 date_c2 0.000012 head_volume -922.584400 Table_position 0.017047 X_brain_position -0.415575 Y_brain_position -1.956658 Z_brain_position -1.077315 rfMRI_head_motion -417.685800 tfMRI_head_motion -206.270288 Assessment_centre_11026.0 13.599372 Assessment_centre_11027.0 28.529285 Assessment_centre_11028.0 26.692814 f.22009.0.1 -2.858342 f.22009.0.2 -1.329594 f.22009.0.3 0.701011 f.22009.0.4 -2.258239 f.22009.0.5 0.857258 f.22009.0.6 2.247860 f.22009.0.7 -4.310974 f.22009.0.8 -3.135954 f.22009.0.9 -0.856789 f.22009.0.10 -0.367054 dtype: float64	const 2944.388199 Age_c -11.557340 Age2 -0.037877 age_sex 1.757301 Sex_num -48.768338 date_c 0.003810 date_c2 0.000015 head_volume -932.216747 Table_position 0.114225 X_brain_position -0.110528 Y_brain_position -2.060244 Z_brain_position -0.963403 rfMRI_head_motion -326.402070 tfMRI_head_motion -187.398646 Assessment_centre_11026.0 16.793403 Assessment_centre_11027.0 33.884473 Assessment_centre_11028.0 20.869457 f.22009.0.1 -2.458371 f.22009.0.2 -0.884492 f.22009.0.3 0.802313 f.22009.0.4 -1.866911 f.22009.0.5 0.479515 f.22009.0.6 2.165932 f.22009.0.7 -4.156317 f.22009.0.8 -3.101290 f.22009.0.9 -1.168571 f.22009.0.10 -0.653829 dtype: float64	rs2973361	5.296855961124469e-13	True
8	FAST_L_Heschls_Gyrus_H1_H2	9.90853960876762	5.1735563007513926e-05	2.0	0.3071307643544575	0.3016230850403055	0.2993488395257069	0.2943454097741925	const 2.382355e+03 Prob_Class_0 2.487298e+03 Prob_Class_2 -1.459516e+03 Age_c -8.982257e+00 Age2 -3.707999e-02 age_sex -2.888729e+00 Sex_num 2.100695e+01 date_c 6.925034e-03 date_c2 -1.837504e-07 head_volume -9.253411e+02 Table_position 2.310267e-02 X_brain_position 7.089638e-01 Y_brain_position -2.002067e+00 Z_brain_position -2.717985e-01 rfMRI_head_motion -2.715632e+02 tfMRI_head_motion -1.007385e+02 Assessment_centre_11026.0 1.736191e+01 Assessment_centre_11027.0 1.855430e+01 Assessment_centre_11028.0 -1.542321e+02 f.22009.0.1 -5.687262e+00 f.22009.0.2 -4.366569e-01 f.22009.0.3 -2.825852e-01 f.22009.0.4 3.130948e+00 f.22009.0.5 -8.709963e-01 f.22009.0.6 -2.153320e+00 f.22009.0.7 1.572061e+00 f.22009.0.8 5.217116e+00 f.22009.0.9 -1.359875e+00 f.22009.0.10 -6.525844e-01 dtype: float64	const 2544.256902 Age_c -10.400136 Age2 -0.028369 age_sex -2.191663 Sex_num 16.044635 date_c 0.006130 date_c2 0.000005 head_volume -931.193397 Table_position 0.090386 X_brain_position 0.971287 Y_brain_position -1.856651 Z_brain_position -0.230560 rfMRI_head_motion -210.100572 tfMRI_head_motion -89.501007 Assessment_centre_11026.0 19.020554 Assessment_centre_11027.0 21.113529 Assessment_centre_11028.0 -160.738143 f.22009.0.1 -5.512278 f.22009.0.2 -0.077940 f.22009.0.3 -0.108992 f.22009.0.4 3.384971 f.22009.0.5 -1.125586 f.22009.0.6 -2.184161 f.22009.0.7 1.653477 f.22009.0.8 5.249900 f.22009.0.9 -1.570938 f.22009.0.10 -0.821185 dtype: float64	rs2973361	9.559251525564492e-05	True
8	FAST_R_Heschls_Gyrus_H1_H2	6.890835448583532	0.0010365487663153	2.0	0.3504403437912581	0.3468494824154274	0.3431448482542164	0.3400431042762696	const 2.536814e+03 Prob_Class_0 1.261313e+03 Prob_Class_2 -1.059877e+03 Age_c -8.710150e+00 Age2 -5.187719e-02 age_sex -1.995510e-01 Sex_num -2.875796e+00 date_c -1.304988e-03 date_c2 -5.279547e-07 head_volume -7.839292e+02 Table_position 3.393817e-01 X_brain_position 1.573206e+00 Y_brain_position -1.247810e+00 Z_brain_position 7.375790e-02 rfMRI_head_motion -2.613110e+02 tfMRI_head_motion -1.283783e+02 Assessment_centre_11026.0 2.689020e+01 Assessment_centre_11027.0 1.140720e+01 Assessment_centre_11028.0 2.151780e+01 f.22009.0.1 -1.571752e+00 f.22009.0.2 -1.712869e-01 f.22009.0.3 -3.578247e+00 f.22009.0.4 2.109379e+00 f.22009.0.5 -2.419307e-01 f.22009.0.6 2.707700e+00 f.22009.0.7 8.632606e-01 f.22009.0.8 3.401891e-01 f.22009.0.9 -4.785076e-01 f.22009.0.10 -4.183990e-01 dtype: float64	const 2525.136977 Age_c -9.529911 Age2 -0.046187 age_sex 0.189919 Sex_num -6.087976 date_c -0.002210 date_c2 0.000003 head_volume -787.037960 Table_position 0.378555 X_brain_position 1.744614 Y_brain_position -1.083792 Z_brain_position 0.084014 rfMRI_head_motion -226.162848 tfMRI_head_motion -122.503996 Assessment_centre_11026.0 27.653834 Assessment_centre_11027.0 12.477451 Assessment_centre_11028.0 16.825722 f.22009.0.1 -1.507132 f.22009.0.2 0.056031 f.22009.0.3 -3.439370 f.22009.0.4 2.251088 f.22009.0.5 -0.387615 f.22009.0.6 2.699204 f.22009.0.7 0.901283 f.22009.0.8 0.362486 f.22009.0.9 -0.599634 f.22009.0.10 -0.505612 dtype: float64	rs2973361	0.0015976879480799737	True
8	FAST_L_Planum_Temporale	9.28839540038769	9.57318267266499e-05	2.0	0.3062298916272208	0.3010602076452423	0.2984378486932305	0.2937766667229082	const 2591.126220 Prob_Class_0 5577.713681 Prob_Class_2 -1434.659454 Age_c -8.773245 Age2 -0.150196 age_sex -3.196786 Sex_num 143.809543 date_c 0.005264 date_c2 0.000008 head_volume -1689.819850 Table_position -1.006386 X_brain_position 3.418822 Y_brain_position -5.264899 Z_brain_position -0.812300 rfMRI_head_motion -101.314812 tfMRI_head_motion -126.523816 Assessment_centre_11026.0 43.762838 Assessment_centre_11027.0 49.901330 Assessment_centre_11028.0 -227.645666 f.22009.0.1 -8.821281 f.22009.0.2 -7.160218 f.22009.0.3 -0.664199 f.22009.0.4 6.020187 f.22009.0.5 -3.965807 f.22009.0.6 0.101450 f.22009.0.7 4.646495 f.22009.0.8 3.815106 f.22009.0.9 -5.118993 f.22009.0.10 -1.077299 dtype: float64	const 3493.319407 Age_c -11.373581 Age2 -0.137979 age_sex -1.840517 Sex_num 136.681714 date_c 0.006367 date_c2 0.000011 head_volume -1702.132864 Table_position -0.884556 X_brain_position 3.786408 Y_brain_position -5.457813 Z_brain_position -0.658564 rfMRI_head_motion 13.630430 tfMRI_head_motion -102.333919 Assessment_centre_11026.0 47.927638 Assessment_centre_11027.0 56.948505 Assessment_centre_11028.0 -234.227828 f.22009.0.1 -8.290245 f.22009.0.2 -6.616881 f.22009.0.3 -0.567242 f.22009.0.4 6.515698 f.22009.0.5 -4.441391 f.22009.0.6 -0.008776 f.22009.0.7 4.847837 f.22009.0.8 3.856014 f.22009.0.9 -5.511262 f.22009.0.10 -1.445519 dtype: float64	rs2973361	0.00017122624284108607	True
8	FAST_R_Planum_Temporale	18.31298830450208	1.2724091915196371e-08	2.0	0.3296722361626929	0.3198240977757409	0.3221434847036296	0.3127360923818209	const 2053.399189 Prob_Class_0 4610.829126 Prob_Class_2 -1821.843756 Age_c -7.124615 Age2 -0.074051 age_sex -0.747503 Sex_num 50.886021 date_c 0.006958 date_c2 0.000010 head_volume -1259.048065 Table_position -0.748690 X_brain_position 0.592688 Y_brain_position -1.577425 Z_brain_position -0.381588 rfMRI_head_motion -221.750085 tfMRI_head_motion -216.130966 Assessment_centre_11026.0 85.482998 Assessment_centre_11027.0 53.979851 Assessment_centre_11028.0 60.834673 f.22009.0.1 -4.339360 f.22009.0.2 -2.402040 f.22009.0.3 -5.473043 f.22009.0.4 1.693415 f.22009.0.5 -0.444384 f.22009.0.6 -0.934609 f.22009.0.7 4.501872 f.22009.0.8 0.173077 f.22009.0.9 -2.446716 f.22009.0.10 -1.445624 dtype: float64	const 2612.707821 Age_c -9.474550 Age2 -0.061421 age_sex 0.445224 Sex_num 43.610118 date_c 0.006871 date_c2 0.000016 head_volume -1269.507088 Table_position -0.637929 X_brain_position 0.972885 Y_brain_position -1.557368 Z_brain_position -0.275692 rfMRI_head_motion -118.814744 tfMRI_head_motion -195.784949 Assessment_centre_11026.0 88.771793 Assessment_centre_11027.0 59.352911 Assessment_centre_11028.0 52.623623 f.22009.0.1 -3.948334 f.22009.0.2 -1.862579 f.22009.0.3 -5.291775 f.22009.0.4 2.128673 f.22009.0.5 -0.870502 f.22009.0.6 -1.011523 f.22009.0.7 4.661821 f.22009.0.8 0.218173 f.22009.0.9 -2.799017 f.22009.0.10 -1.753425 dtype: float64	rs2973361	3.673318598959434e-08	True
8	FAST_L_Supracalcarine_Cortex	18.06836885981037	1.6193309437521334e-08	2.0	0.2167991370784489	0.2054464198040096	0.2080026572702645	0.1971665027358351	const 5.158449e+02 Prob_Class_0 2.101844e+03 Prob_Class_2 -3.546365e+02 Age_c -1.207636e+00 Age2 -2.784258e-03 age_sex 6.835489e-01 Sex_num -5.796117e+00 date_c 6.661793e-04 date_c2 6.747774e-07 head_volume -4.415787e+02 Table_position -2.691006e-01 X_brain_position -1.007226e-01 Y_brain_position -7.606525e-01 Z_brain_position -2.571183e-01 rfMRI_head_motion -1.772926e+01 tfMRI_head_motion -3.915506e+01 Assessment_centre_11026.0 -3.504087e-01 Assessment_centre_11027.0 1.203749e+00 Assessment_centre_11028.0 -3.704631e+01 f.22009.0.1 9.916715e-01 f.22009.0.2 1.023127e+00 f.22009.0.3 -1.395782e+00 f.22009.0.4 -9.500733e-01 f.22009.0.5 3.281501e-01 f.22009.0.6 -1.707599e+00 f.22009.0.7 -1.869912e+00 f.22009.0.8 -8.765616e-01 f.22009.0.9 4.717164e-01 f.22009.0.10 7.587687e-01 dtype: float64	const 910.363174 Age_c -2.128916 Age2 0.001079 age_sex 1.173699 Sex_num -8.077389 date_c 0.001373 date_c2 0.000001 head_volume -446.136598 Table_position -0.226131 X_brain_position 0.015468 Y_brain_position -0.885858 Z_brain_position -0.192988 rfMRI_head_motion 23.270242 tfMRI_head_motion -30.141798 Assessment_centre_11026.0 1.264065 Assessment_centre_11027.0 3.991678 Assessment_centre_11028.0 -38.716513 f.22009.0.1 1.205807 f.22009.0.2 1.201458 f.22009.0.3 -1.388821 f.22009.0.4 -0.770850 f.22009.0.5 0.158581 f.22009.0.6 -1.753290 f.22009.0.7 -1.792142 f.22009.0.8 -0.864446 f.22009.0.9 0.332097 f.22009.0.10 0.621011 dtype: float64	rs2973361	4.609928102566467e-08	True
