## Supplementary material for "An Explainable Deep Learning Framework for Imaging Genetics: Deriving Brain-Genotype Scores to Link Genetic Variation, Brain Structure, and Cognition": Table_S5 (part 20 of 26)

Task_ID	Dependent_Var	F_stat	p_value	df_diff	R2_full	R2_reduced	R2_full_adj	R2_reduced_adj	Beta_full	Beta_reduced	SNP	p_value_fdr	significant_fdr
8	FAST_R_Supracalcarine_Cortex	34.04155389757604	2.595454543301033e-15	2.0	0.248630215134548	0.2281105239764996	0.2401912444260712	0.2200667859498019	const 7.796865e+01 Prob_Class_0 3.960663e+03 Prob_Class_2 -5.459314e+02 Age_c -1.712968e+00 Age2 -2.555087e-02 age_sex 9.787712e-02 Sex_num -1.440311e+01 date_c -1.130190e-03 date_c2 4.547293e-07 head_volume -6.367200e+02 Table_position -7.881673e-01 X_brain_position 4.763536e-01 Y_brain_position -3.768825e-01 Z_brain_position -6.468905e-01 rfMRI_head_motion -3.531834e+01 tfMRI_head_motion -9.858439e+01 Assessment_centre_11026.0 5.063502e+00 Assessment_centre_11027.0 -9.956452e+00 Assessment_centre_11028.0 4.623243e+01 f.22009.0.1 6.698524e-01 f.22009.0.2 2.068831e+00 f.22009.0.3 -3.452479e-01 f.22009.0.4 2.131711e-01 f.22009.0.5 2.259785e-02 f.22009.0.6 -2.383305e+00 f.22009.0.7 -9.586533e-01 f.22009.0.8 1.217167e+00 f.22009.0.9 5.960746e-01 f.22009.0.10 -1.732158e+00 dtype: float64	const 8.572682e+02 Age_c -3.410456e+00 Age2 -1.875828e-02 age_sex 1.007735e+00 Sex_num -1.843568e+01 date_c 3.946823e-04 date_c2 9.816258e-07 head_volume -6.452548e+02 Table_position -7.091289e-01 X_brain_position 6.806152e-01 Y_brain_position -6.473565e-01 Z_brain_position -5.219689e-01 rfMRI_head_motion 4.041722e+01 tfMRI_head_motion -8.166724e+01 Assessment_centre_11026.0 8.135413e+00 Assessment_centre_11027.0 -4.615890e+00 Assessment_centre_11028.0 4.361805e+01 f.22009.0.1 1.082591e+00 f.22009.0.2 2.387499e+00 f.22009.0.3 -3.515841e-01 f.22009.0.4 5.459613e-01 f.22009.0.5 -2.905904e-01 f.22009.0.6 -2.472137e+00 f.22009.0.7 -8.108568e-01 f.22009.0.8 1.237827e+00 f.22009.0.9 3.383723e-01 f.22009.0.10 -1.991090e+00 dtype: float64	rs2973361	1.4665100606420997e-14	True
8	FAST_L_Occipital_Pole	44.108113351823285	1.4970015044230662e-19	2.0	0.3185815960265943	0.2944692172039087	0.3109282806189507	0.2871169926136488	const 8686.695454 Prob_Class_0 35428.817567 Prob_Class_2 -8430.333585 Age_c -33.274809 Age2 -0.927637 age_sex -23.249560 Sex_num 97.181541 date_c 0.116883 date_c2 -0.000015 head_volume -4918.843057 Table_position -1.971881 X_brain_position 5.158156 Y_brain_position -14.295345 Z_brain_position -3.995324 rfMRI_head_motion 949.677524 tfMRI_head_motion -2095.469886 Assessment_centre_11026.0 0.399859 Assessment_centre_11027.0 5.473813 Assessment_centre_11028.0 515.289495 f.22009.0.1 -14.899433 f.22009.0.2 4.388535 f.22009.0.3 19.695346 f.22009.0.4 10.607295 f.22009.0.5 -0.692541 f.22009.0.6 3.746190 f.22009.0.7 -13.405439 f.22009.0.8 3.219028 f.22009.0.9 13.134863 f.22009.0.10 4.498130 dtype: float64	const 14617.432563 Age_c -49.576736 Age2 -0.852758 age_sex -14.711543 Sex_num 53.391536 date_c 0.124956 date_c2 0.000005 head_volume -4996.752553 Table_position -1.208815 X_brain_position 7.411086 Y_brain_position -15.713377 Z_brain_position -2.996076 rfMRI_head_motion 1671.297946 tfMRI_head_motion -1942.194174 Assessment_centre_11026.0 27.019378 Assessment_centre_11027.0 50.722048 Assessment_centre_11028.0 476.453154 f.22009.0.1 -11.474907 f.22009.0.2 7.742813 f.22009.0.3 20.202692 f.22009.0.4 13.727193 f.22009.0.5 -3.677996 f.22009.0.6 3.030806 f.22009.0.7 -12.119581 f.22009.0.8 3.466761 f.22009.0.9 10.673313 f.22009.0.10 2.162910 dtype: float64	rs2973361	1.1770271516997978e-18	True
8	FAST_R_Occipital_Pole	65.65963368695587	1.621967984612677e-28	2.0	0.3404844183254791	0.3057443048047502	0.3330771033287336	0.2985095761173448	const 1984.845348 Prob_Class_0 40256.326755 Prob_Class_2 -11482.229037 Age_c -30.433912 Age2 -1.456142 age_sex -18.789166 Sex_num 438.459510 date_c 0.095942 date_c2 -0.000014 head_volume -4167.117224 Table_position -6.090141 X_brain_position -8.672033 Y_brain_position -4.674577 Z_brain_position -9.956874 rfMRI_head_motion 338.984470 tfMRI_head_motion -740.818926 Assessment_centre_11026.0 9.492476 Assessment_centre_11027.0 -50.435640 Assessment_centre_11028.0 21.615561 f.22009.0.1 -0.249744 f.22009.0.2 9.399922 f.22009.0.3 -0.610799 f.22009.0.4 7.097688 f.22009.0.5 0.217669 f.22009.0.6 5.665496 f.22009.0.7 -6.725862 f.22009.0.8 5.098143 f.22009.0.9 9.412945 f.22009.0.10 6.785711 dtype: float64	const 8165.533657 Age_c -49.556810 Age2 -1.363484 age_sex -8.873572 Sex_num 384.561399 date_c 0.102126 date_c2 0.000017 head_volume -4256.481985 Table_position -5.193023 X_brain_position -5.883658 Y_brain_position -5.748498 Z_brain_position -8.884892 rfMRI_head_motion 1182.623820 tfMRI_head_motion -565.612245 Assessment_centre_11026.0 39.278095 Assessment_centre_11027.0 -0.376245 Assessment_centre_11028.0 -30.802864 f.22009.0.1 3.497874 f.22009.0.2 13.481548 f.22009.0.3 0.268321 f.22009.0.4 10.719449 f.22009.0.5 -3.273276 f.22009.0.6 4.895150 f.22009.0.7 -5.284223 f.22009.0.8 5.413392 f.22009.0.9 6.532088 f.22009.0.10 4.122085 dtype: float64	rs2973361	2.184827511100444e-27	True
8	FAST_L_Thalamus	8.741871158310113	0.0001647041418503	2.0	0.2106648988385073	0.2051291862391608	0.2017995226521769	0.1968459633302303	const 4843.457156 Prob_Class_0 -3280.131190 Prob_Class_2 -1559.195136 Age_c -6.320535 Age2 -0.232494 age_sex 3.164632 Sex_num -2.629963 date_c -0.009299 date_c2 -0.000012 head_volume -1034.330300 Table_position -0.352699 X_brain_position -1.604885 Y_brain_position 0.281448 Z_brain_position -0.454775 rfMRI_head_motion 46.810210 tfMRI_head_motion -90.214114 Assessment_centre_11026.0 -3.384271 Assessment_centre_11027.0 15.156398 Assessment_centre_11028.0 -55.417547 f.22009.0.1 2.688957 f.22009.0.2 -3.385293 f.22009.0.3 4.845765 f.22009.0.4 -0.359756 f.22009.0.5 1.084349 f.22009.0.6 1.632475 f.22009.0.7 -0.667050 f.22009.0.8 -0.103470 f.22009.0.9 0.243379 f.22009.0.10 -0.293406 dtype: float64	const 3608.176116 Age_c -5.548467 Age2 -0.230113 age_sex 2.637472 Sex_num -3.666898 date_c -0.013719 date_c2 -0.000004 head_volume -1028.149036 Table_position -0.386370 X_brain_position -1.532607 Y_brain_position 1.073313 Z_brain_position -0.625259 rfMRI_head_motion 9.125250 tfMRI_head_motion -103.119385 Assessment_centre_11026.0 -6.415615 Assessment_centre_11027.0 9.302175 Assessment_centre_11028.0 -62.013699 f.22009.0.1 2.195450 f.22009.0.2 -3.363552 f.22009.0.3 5.170853 f.22009.0.4 -0.554257 f.22009.0.5 1.239423 f.22009.0.6 1.750975 f.22009.0.7 -0.809984 f.22009.0.8 -0.084901 f.22009.0.9 0.368137 f.22009.0.10 -0.089755 dtype: float64	rs2973361	0.00028433136066788637	True
8	FAST_R_Thalamus	8.01540287077294	0.0003389215186867	2.0	0.2681918672699499	0.2634861015194971	0.2599726022412931	0.2558110067858327	const 3325.851940 Prob_Class_0 -3619.227006 Prob_Class_2 -874.045301 Age_c -3.443750 Age2 -0.306814 age_sex 4.137019 Sex_num 15.635754 date_c -0.006981 date_c2 -0.000010 head_volume -1152.265424 Table_position -1.866742 X_brain_position -1.937789 Y_brain_position 0.435358 Z_brain_position -2.408541 rfMRI_head_motion 88.686285 tfMRI_head_motion -32.596136 Assessment_centre_11026.0 11.988947 Assessment_centre_11027.0 19.977435 Assessment_centre_11028.0 -197.637745 f.22009.0.1 2.887749 f.22009.0.2 -3.497085 f.22009.0.3 4.205439 f.22009.0.4 -0.940034 f.22009.0.5 0.934457 f.22009.0.6 0.338170 f.22009.0.7 -0.606227 f.22009.0.8 1.618985 f.22009.0.9 0.824044 f.22009.0.10 1.648252 dtype: float64	const 2211.083773 Age_c -2.325192 Age2 -0.307556 age_sex 3.460111 Sex_num 16.333243 date_c -0.010530 date_c2 -0.000005 head_volume -1145.071887 Table_position -1.917269 X_brain_position -1.959634 Y_brain_position 1.070135 Z_brain_position -2.568445 rfMRI_head_motion 36.570052 tfMRI_head_motion -47.300562 Assessment_centre_11026.0 8.849258 Assessment_centre_11027.0 14.120277 Assessment_centre_11028.0 -201.229152 f.22009.0.1 2.407051 f.22009.0.2 -3.593296 f.22009.0.3 4.429549 f.22009.0.4 -1.188772 f.22009.0.5 1.149451 f.22009.0.6 0.450014 f.22009.0.7 -0.755297 f.22009.0.8 1.624460 f.22009.0.9 0.999008 f.22009.0.10 1.877496 dtype: float64	rs2973361	0.0005601726285171962	True
8	FAST_L_Caudate	3.9828243084760144	0.018751625106556	2.0	0.1558641386606741	0.1531669506717463	0.1463832705830563	0.144342237532454	const 9145.391135 Prob_Class_0 -5651.972666 Prob_Class_2 1649.411052 Age_c 15.488141 Age2 0.707735 age_sex 4.207931 Sex_num -149.293389 date_c -0.005881 date_c2 0.000006 head_volume -2200.718123 Table_position 2.340577 X_brain_position -10.900920 Y_brain_position 0.147179 Z_brain_position 2.699218 rfMRI_head_motion -84.590061 tfMRI_head_motion 283.547332 Assessment_centre_11026.0 10.921205 Assessment_centre_11027.0 31.848229 Assessment_centre_11028.0 -268.516779 f.22009.0.1 -0.332500 f.22009.0.2 -1.952806 f.22009.0.3 -9.027098 f.22009.0.4 1.090047 f.22009.0.5 4.101060 f.22009.0.6 -1.427216 f.22009.0.7 8.688679 f.22009.0.8 -7.062047 f.22009.0.9 0.925546 f.22009.0.10 -12.315216 dtype: float64	const 8288.567367 Age_c 18.184745 Age2 0.694577 age_sex 2.811586 Sex_num -141.644928 date_c -0.006691 date_c2 0.000002 head_volume -2188.154890 Table_position 2.214032 X_brain_position -11.296885 Y_brain_position 0.287423 Z_brain_position 2.549956 rfMRI_head_motion -203.501150 tfMRI_head_motion 258.927882 Assessment_centre_11026.0 6.748354 Assessment_centre_11027.0 24.846460 Assessment_centre_11028.0 -260.994727 f.22009.0.1 -0.855850 f.22009.0.2 -2.531164 f.22009.0.3 -9.156459 f.22009.0.4 0.580048 f.22009.0.5 4.593122 f.22009.0.6 -1.319893 f.22009.0.7 8.486654 f.22009.0.8 -7.106970 f.22009.0.9 1.331662 f.22009.0.10 -11.941044 dtype: float64	rs2973361	0.024154469308615138	True
8	FAST_R_Caudate	3.2690124521290422	0.0382071215569224	2.0	0.1924352160168272	0.1903173344807326	0.183365094094834	0.18187975960959	const 9393.992825 Prob_Class_0 -5934.119979 Prob_Class_2 522.814630 Age_c 16.150861 Age2 0.790739 age_sex 7.982343 Sex_num -137.607454 date_c 0.015593 date_c2 -0.000003 head_volume -2569.033526 Table_position 1.506855 X_brain_position -2.911291 Y_brain_position -1.383721 Z_brain_position 1.974233 rfMRI_head_motion 86.019105 tfMRI_head_motion 120.890968 Assessment_centre_11026.0 15.728132 Assessment_centre_11027.0 36.298216 Assessment_centre_11028.0 -342.057212 f.22009.0.1 -1.638209 f.22009.0.2 -2.366451 f.22009.0.3 -10.065381 f.22009.0.4 2.517818 f.22009.0.5 4.065629 f.22009.0.6 -1.969836 f.22009.0.7 13.207921 f.22009.0.8 -9.045773 f.22009.0.9 1.104315 f.22009.0.10 -11.149745 dtype: float64	const 8139.838585 Age_c 18.601153 Age2 0.781736 age_sex 6.652352 Sex_num -132.207810 date_c 0.012845 date_c2 -0.000002 head_volume -2556.376314 Table_position 1.393099 X_brain_position -3.181900 Y_brain_position -0.895153 Z_brain_position 1.777232 rfMRI_head_motion -23.778875 tfMRI_head_motion 95.706766 Assessment_centre_11026.0 11.054099 Assessment_centre_11027.0 28.086619 Assessment_centre_11028.0 -339.425782 f.22009.0.1 -2.278858 f.22009.0.2 -2.801983 f.22009.0.3 -10.008955 f.22009.0.4 2.031111 f.22009.0.5 4.519563 f.22009.0.6 -1.830149 f.22009.0.7 12.983470 f.22009.0.8 -9.071492 f.22009.0.9 1.477410 f.22009.0.10 -10.763380 dtype: float64	rs2973361	0.04721608491304445	True
8	FAST_L_Putamen	17.20980732350225	3.775733803262587e-08	2.0	0.0804122566887626	0.0677159647678316	0.0700839547181589	0.0580007804327469	const 3629.446027 Prob_Class_0 -8337.801252 Prob_Class_2 791.403880 Age_c -1.787078 Age2 -0.311649 age_sex -0.290408 Sex_num 24.019806 date_c 0.005308 date_c2 0.000006 head_volume -676.643752 Table_position -0.650511 X_brain_position -6.448744 Y_brain_position -1.004934 Z_brain_position -0.456884 rfMRI_head_motion -169.163851 tfMRI_head_motion -378.498877 Assessment_centre_11026.0 106.017116 Assessment_centre_11027.0 52.062954 Assessment_centre_11028.0 -58.993439 f.22009.0.1 3.974680 f.22009.0.2 -0.715479 f.22009.0.3 -0.014158 f.22009.0.4 2.139153 f.22009.0.5 0.496456 f.22009.0.6 0.113280 f.22009.0.7 -0.849485 f.22009.0.8 -10.109817 f.22009.0.9 -2.518501 f.22009.0.10 -5.657514 dtype: float64	const 1883.946122 Age_c 1.673635 Age2 -0.324524 age_sex -2.165522 Sex_num 31.730269 date_c 0.001537 date_c2 0.000007 head_volume -658.834537 Table_position -0.811244 X_brain_position -6.835787 Y_brain_position -0.334507 Z_brain_position -0.731789 rfMRI_head_motion -324.144002 tfMRI_head_motion -413.915439 Assessment_centre_11026.0 99.463579 Assessment_centre_11027.0 40.565591 Assessment_centre_11028.0 -55.048622 f.22009.0.1 3.078813 f.22009.0.2 -1.335499 f.22009.0.3 0.056088 f.22009.0.4 1.453010 f.22009.0.5 1.137207 f.22009.0.6 0.308279 f.22009.0.7 -1.164273 f.22009.0.8 -10.146962 f.22009.0.9 -1.991774 f.22009.0.10 -5.114343 dtype: float64	rs2973361	1.029175086540273e-07	True
8	FAST_R_Putamen	21.554679198622207	5.235248394145187e-10	2.0	0.098226422009839	0.082632807743195	0.0880981989116742	0.0730730694671722	const 7831.690448 Prob_Class_0 -10196.704658 Prob_Class_2 192.404955 Age_c -4.980513 Age2 -0.239291 age_sex -1.155712 Sex_num 37.846002 date_c 0.021829 date_c2 0.000004 head_volume -728.668973 Table_position 2.291727 X_brain_position 3.158578 Y_brain_position -0.513176 Z_brain_position 2.250391 rfMRI_head_motion -139.566424 tfMRI_head_motion -651.604222 Assessment_centre_11026.0 88.664106 Assessment_centre_11027.0 4.484481 Assessment_centre_11028.0 -291.116366 f.22009.0.1 0.852788 f.22009.0.2 -4.446509 f.22009.0.3 -0.762438 f.22009.0.4 1.561134 f.22009.0.5 0.937055 f.22009.0.6 1.375997 f.22009.0.7 -0.777542 f.22009.0.8 -10.163503 f.22009.0.9 -1.780594 f.22009.0.10 -5.336252 dtype: float64	const 5469.611062 Age_c -0.992575 Age2 -0.251950 age_sex -3.361609 Sex_num 45.588152 date_c 0.015999 date_c2 0.000008 head_volume -707.231208 Table_position 2.107415 X_brain_position 2.778330 Y_brain_position 0.525655 Z_brain_position 1.888355 rfMRI_head_motion -319.446309 tfMRI_head_motion -694.490798 Assessment_centre_11026.0 80.461609 Assessment_centre_11027.0 -10.128024 Assessment_centre_11028.0 -289.669880 f.22009.0.1 -0.301292 f.22009.0.2 -5.094630 f.22009.0.3 -0.553220 f.22009.0.4 0.753286 f.22009.0.5 1.680449 f.22009.0.6 1.631795 f.22009.0.7 -1.170427 f.22009.0.8 -10.195174 f.22009.0.9 -1.170618 f.22009.0.10 -4.676142 dtype: float64	rs2973361	1.76571873859087e-09	True
8	FAST_L_Pallidum	11.711634081807643	8.658601881280287e-06	2.0	0.0757017478091662	0.0670173972980443	0.0653205400027709	0.0572949333019519	const 316.512802 Prob_Class_0 -562.442644 Prob_Class_2 77.257205 Age_c 0.690617 Age2 0.008536 age_sex 0.110491 Sex_num -7.476864 date_c 0.001559 date_c2 0.000002 head_volume -48.267015 Table_position 0.121541 X_brain_position -0.883973 Y_brain_position 0.189398 Z_brain_position 0.120774 rfMRI_head_motion -5.646368 tfMRI_head_motion 3.103698 Assessment_centre_11026.0 -0.572174 Assessment_centre_11027.0 0.719588 Assessment_centre_11028.0 41.232273 f.22009.0.1 -0.218712 f.22009.0.2 0.525564 f.22009.0.3 -0.043205 f.22009.0.4 -0.017521 f.22009.0.5 0.041432 f.22009.0.6 -0.630663 f.22009.0.7 -0.347241 f.22009.0.8 0.457998 f.22009.0.9 0.136675 f.22009.0.10 -0.409607 dtype: float64	const 205.767763 Age_c 0.931587 Age2 0.007572 age_sex -0.018685 Sex_num -6.904796 date_c 0.001342 date_c2 0.000002 head_volume -47.055131 Table_position 0.110321 X_brain_position -0.912947 Y_brain_position 0.227884 Z_brain_position 0.103025 rfMRI_head_motion -16.398015 tfMRI_head_motion 0.701489 Assessment_centre_11026.0 -1.008473 Assessment_centre_11027.0 -0.039002 Assessment_centre_11028.0 41.602363 f.22009.0.1 -0.277344 f.22009.0.2 0.480349 f.22009.0.3 -0.042262 f.22009.0.4 -0.064769 f.22009.0.5 0.085893 f.22009.0.6 -0.618042 f.22009.0.7 -0.368232 f.22009.0.8 0.455069 f.22009.0.9 0.173259 f.22009.0.10 -0.372838 dtype: float64	rs2973361	1.7668724655038433e-05	True
8	FAST_R_Pallidum	22.00585673810605	3.3601474334204044e-10	2.0	0.0972871808973329	0.0813505832456481	0.0871484087614024	0.0717774831111339	const 5.647409e+02 Prob_Class_0 -9.627638e+02 Prob_Class_2 1.257540e+02 Age_c 8.098971e-01 Age2 1.751268e-02 age_sex 4.907335e-01 Sex_num -9.601532e+00 date_c -4.718004e-04 date_c2 8.502248e-07 head_volume -7.392649e+01 Table_position 2.398961e-01 X_brain_position 5.684878e-02 Y_brain_position 1.812440e-01 Z_brain_position 2.240171e-01 rfMRI_head_motion 4.003045e+00 tfMRI_head_motion 4.768680e+00 Assessment_centre_11026.0 1.300866e+00 Assessment_centre_11027.0 -6.949912e-02 Assessment_centre_11028.0 1.688439e+01 f.22009.0.1 -2.081111e-01 f.22009.0.2 6.846487e-01 f.22009.0.3 -4.520889e-01 f.22009.0.4 1.330134e-01 f.22009.0.5 -8.051811e-02 f.22009.0.6 -1.805783e-01 f.22009.0.7 -1.734413e-01 f.22009.0.8 7.783175e-02 f.22009.0.9 1.633917e-01 f.22009.0.10 -9.352702e-01 dtype: float64	const 3.732688e+02 Age_c 1.220335e+00 Age2 1.588920e-02 age_sex 2.703463e-01 Sex_num -8.636416e+00 date_c -8.533815e-04 date_c2 7.520844e-07 head_volume -7.185490e+01 Table_position 2.207932e-01 X_brain_position 8.031082e-03 Y_brain_position 2.489540e-01 Z_brain_position 1.934193e-01 rfMRI_head_motion -1.432033e+01 tfMRI_head_motion 6.602538e-01 Assessment_centre_11026.0 5.524576e-01 Assessment_centre_11027.0 -1.372638e+00 Assessment_centre_11028.0 1.748961e+01 f.22009.0.1 -3.089645e-01 f.22009.0.2 6.081738e-01 f.22009.0.3 -4.494433e-01 f.22009.0.4 5.239862e-02 f.22009.0.5 -4.748344e-03 f.22009.0.6 -1.588295e-01 f.22009.0.7 -2.094389e-01 f.22009.0.8 7.293285e-02 f.22009.0.9 2.257279e-01 f.22009.0.10 -8.723660e-01 dtype: float64	rs2973361	1.1572926407020224e-09	True
8	FAST_L_Hippocampus	4.056640060819374	0.0174214454706889	2.0	0.3890597886795036	0.3870715299261879	0.3821980454316199	0.3806842993763205	const 5978.144703 Prob_Class_0 3388.720968 Prob_Class_2 40.947377 Age_c -12.749407 Age2 -0.528860 age_sex -1.933740 Sex_num 3.625099 date_c 0.008090 date_c2 0.000002 head_volume -1936.320492 Table_position -0.339869 X_brain_position -3.636968 Y_brain_position -3.060766 Z_brain_position -0.525146 rfMRI_head_motion -431.207067 tfMRI_head_motion -464.227646 Assessment_centre_11026.0 15.413367 Assessment_centre_11027.0 41.042978 Assessment_centre_11028.0 271.954030 f.22009.0.1 3.584780 f.22009.0.2 -1.317246 f.22009.0.3 -0.160761 f.22009.0.4 1.901489 f.22009.0.5 -0.706351 f.22009.0.6 -5.084604 f.22009.0.7 5.232879 f.22009.0.8 -3.524071 f.22009.0.9 -0.591693 f.22009.0.10 0.425278 dtype: float64	const 6.793908e+03 Age_c -1.404169e+01 Age2 -5.250709e-01 age_sex -1.212449e+00 Sex_num 1.280353e+00 date_c 1.019213e-02 date_c2 4.730789e-07 head_volume -1.943399e+03 Table_position -2.802736e-01 X_brain_position -3.523189e+00 Y_brain_position -3.435620e+00 Z_brain_position -4.013337e-01 rfMRI_head_motion -3.727324e+02 tfMRI_head_motion -4.500326e+02 Assessment_centre_11026.0 1.816475e+01 Assessment_centre_11027.0 4.597386e+01 Assessment_centre_11028.0 2.719302e+02 f.22009.0.1 3.976232e+00 f.22009.0.2 -1.116749e+00 f.22009.0.3 -2.469707e-01 f.22009.0.4 2.165736e+00 f.22009.0.5 -9.479672e-01 f.22009.0.6 -5.171957e+00 f.22009.0.7 5.364519e+00 f.22009.0.8 -3.515406e+00 f.22009.0.9 -7.897855e-01 f.22009.0.10 2.064629e-01 dtype: float64	rs2973361	0.022565094567800287	True
8	FAST_R_Hippocampus	7.175485856793771	0.000781018353699	2.0	0.3663854566368519	0.3627380501430204	0.3592690478064596	0.3560972442527272	const 6529.864505 Prob_Class_0 4440.544963 Prob_Class_2 -678.582878 Age_c -12.537648 Age2 -0.531966 age_sex -1.774356 Sex_num 3.291180 date_c 0.014664 date_c2 -0.000009 head_volume -1948.583886 Table_position 0.022793 X_brain_position -1.491591 Y_brain_position -2.987642 Z_brain_position -0.185888 rfMRI_head_motion -406.391757 tfMRI_head_motion -344.360119 Assessment_centre_11026.0 -12.918717 Assessment_centre_11027.0 32.132694 Assessment_centre_11028.0 210.336151 f.22009.0.1 2.048824 f.22009.0.2 -6.622922 f.22009.0.3 3.601302 f.22009.0.4 1.507853 f.22009.0.5 -0.921127 f.22009.0.6 -7.254640 f.22009.0.7 -0.504353 f.22009.0.8 -0.048895 f.22009.0.9 0.757933 f.22009.0.10 1.061996 dtype: float64	const 7384.080897 Age_c -14.461764 Age2 -0.524086 age_sex -0.746774 Sex_num -1.374698 date_c 0.016269 date_c2 -0.000008 head_volume -1958.182103 Table_position 0.112459 X_brain_position -1.254597 Y_brain_position -3.272110 Z_brain_position -0.048047 rfMRI_head_motion -320.652033 tfMRI_head_motion -325.356708 Assessment_centre_11026.0 -9.490719 Assessment_centre_11027.0 38.073003 Assessment_centre_11028.0 207.115306 f.22009.0.1 2.506556 f.22009.0.2 -6.256198 f.22009.0.3 3.604774 f.22009.0.4 1.883647 f.22009.0.5 -1.275711 f.22009.0.6 -7.352749 f.22009.0.7 -0.339328 f.22009.0.8 -0.024551 f.22009.0.9 0.466075 f.22009.0.10 0.771335 dtype: float64	rs2973361	0.0012241510991395602	True
8	FAST_L_Ventral_Striatum	8.796664644810967	0.0001559819169612	2.0	0.3227179124961583	0.3179382707843984	0.3151110539120798	0.3108306134859593	const 1216.042271 Prob_Class_0 -1431.415429 Prob_Class_2 -243.502460 Age_c -5.865458 Age2 -0.076761 age_sex -0.137762 Sex_num -8.352821 date_c -0.000430 date_c2 -0.000008 head_volume -391.652916 Table_position -0.254618 X_brain_position -0.111698 Y_brain_position 0.066433 Z_brain_position -0.052202 rfMRI_head_motion -150.473202 tfMRI_head_motion -98.231645 Assessment_centre_11026.0 5.853923 Assessment_centre_11027.0 11.166373 Assessment_centre_11028.0 -9.253425 f.22009.0.1 1.689711 f.22009.0.2 -1.214771 f.22009.0.3 1.025862 f.22009.0.4 1.649207 f.22009.0.5 0.130188 f.22009.0.6 0.790533 f.22009.0.7 -1.611656 f.22009.0.8 -1.750574 f.22009.0.9 -0.640025 f.22009.0.10 -0.934957 dtype: float64	const 805.116987 Age_c -5.390867 Age2 -0.077462 age_sex -0.416982 Sex_num -7.854609 date_c -0.001673 date_c2 -0.000006 head_volume -388.762783 Table_position -0.276217 X_brain_position -0.132605 Y_brain_position 0.288639 Z_brain_position -0.112040 rfMRI_head_motion -172.357362 tfMRI_head_motion -104.103437 Assessment_centre_11026.0 4.636921 Assessment_centre_11027.0 8.922566 Assessment_centre_11028.0 -10.228719 f.22009.0.1 1.507300 f.22009.0.2 -1.267336 f.22009.0.3 1.098249 f.22009.0.4 1.546710 f.22009.0.5 0.220518 f.22009.0.6 0.832485 f.22009.0.7 -1.669570 f.22009.0.8 -1.750221 f.22009.0.9 -0.566321 f.22009.0.10 -0.843742 dtype: float64	rs2973361	0.0002702491860681398	True
8	FAST_R_Ventral_Striatum	10.817428458293586	2.10047882751484e-05	2.0	0.3356537350654787	0.3298883775103534	0.3281921645006305	0.3229052503822048	const 1605.553118 Prob_Class_0 -1554.070798 Prob_Class_2 -36.654933 Age_c -5.599960 Age2 -0.089062 age_sex 0.213726 Sex_num -1.339780 date_c 0.000399 date_c2 -0.000007 head_volume -408.894753 Table_position 0.069572 X_brain_position 1.700542 Y_brain_position -0.470122 Z_brain_position 0.213064 rfMRI_head_motion -147.074098 tfMRI_head_motion -102.982448 Assessment_centre_11026.0 14.785506 Assessment_centre_11027.0 10.673229 Assessment_centre_11028.0 -28.435686 f.22009.0.1 1.175604 f.22009.0.2 -0.994653 f.22009.0.3 0.742077 f.22009.0.4 0.685767 f.22009.0.5 0.153873 f.22009.0.6 0.314121 f.22009.0.7 -0.931157 f.22009.0.8 -1.280848 f.22009.0.9 -0.682805 f.22009.0.10 -0.166746 dtype: float64	const 1226.200230 Age_c -5.012952 Age2 -0.090729 age_sex -0.115048 Sex_num -0.303375 date_c -0.000593 date_c2 -0.000006 head_volume -405.656541 Table_position 0.042523 X_brain_position 1.650508 Y_brain_position -0.293167 Z_brain_position 0.155688 rfMRI_head_motion -173.668105 tfMRI_head_motion -109.482501 Assessment_centre_11026.0 13.519387 Assessment_centre_11027.0 8.399198 Assessment_centre_11028.0 -28.502634 f.22009.0.1 0.994736 f.22009.0.2 -1.084062 f.22009.0.3 0.784456 f.22009.0.4 0.565304 f.22009.0.5 0.263751 f.22009.0.6 0.354581 f.22009.0.7 -0.991710 f.22009.0.8 -1.284504 f.22009.0.9 -0.592748 f.22009.0.10 -0.066493 dtype: float64	rs2973361	4.087552983831904e-05	True
8	Brain_Stem	53.06914120666257	2.688379367310165e-23	2.0	0.3156908953945485	0.2865567626217353	0.3080051132329149	0.2791220835949478	const 4345.119975 Prob_Class_0 22056.801242 Prob_Class_2 -4714.291738 Age_c -38.743517 Age2 -0.324978 age_sex 7.873502 Sex_num 35.666200 date_c -0.041533 date_c2 0.000005 head_volume -2004.138822 Table_position 0.175087 X_brain_position -1.400004 Y_brain_position -3.145434 Z_brain_position -3.817871 rfMRI_head_motion 916.068116 tfMRI_head_motion -267.765377 Assessment_centre_11026.0 -136.355543 Assessment_centre_11027.0 105.488071 Assessment_centre_11028.0 17.166203 f.22009.0.1 -0.064533 f.22009.0.2 5.416713 f.22009.0.3 6.713210 f.22009.0.4 -6.391886 f.22009.0.5 0.302171 f.22009.0.6 11.694530 f.22009.0.7 -5.375544 f.22009.0.8 -8.923156 f.22009.0.9 2.246250 f.22009.0.10 4.486864 dtype: float64	const 8194.056189 Age_c -48.724246 Age2 -0.280487 age_sex 13.128871 Sex_num 9.566313 date_c -0.035669 date_c2 0.000015 head_volume -2052.407099 Table_position 0.641705 X_brain_position -0.061525 Y_brain_position -4.179064 Z_brain_position -3.177972 rfMRI_head_motion 1358.675657 tfMRI_head_motion -172.634518 Assessment_centre_11026.0 -119.653715 Assessment_centre_11027.0 134.038227 Assessment_centre_11028.0 -4.685238 f.22009.0.1 2.107747 f.22009.0.2 7.429112 f.22009.0.3 6.944126 f.22009.0.4 -4.471082 f.22009.0.5 -1.528774 f.22009.0.6 11.237223 f.22009.0.7 -4.569559 f.22009.0.8 -8.778402 f.22009.0.9 0.737318 f.22009.0.10 3.035900 dtype: float64	rs2973361	2.7527214333331974e-22	True
8	FAST_L_I_IV_Cerebellum	5.358532090320033	0.0047621920744035	2.0	0.2166459275546811	0.2132783961184347	0.2078477269816891	0.2050800948355006	const 3161.451592 Prob_Class_0 -2133.057596 Prob_Class_2 1204.963252 Age_c -8.064126 Age2 -0.222482 age_sex -2.706868 Sex_num -9.929263 date_c -0.008867 date_c2 -0.000009 head_volume -808.336945 Table_position -0.072160 X_brain_position -1.056530 Y_brain_position -3.338701 Z_brain_position -2.367752 rfMRI_head_motion -139.691265 tfMRI_head_motion -154.583100 Assessment_centre_11026.0 -0.701159 Assessment_centre_11027.0 25.674434 Assessment_centre_11028.0 37.014990 f.22009.0.1 2.127522 f.22009.0.2 -2.201841 f.22009.0.3 1.363902 f.22009.0.4 5.086641 f.22009.0.5 -0.941318 f.22009.0.6 -0.429889 f.22009.0.7 2.842276 f.22009.0.8 -0.148941 f.22009.0.9 -2.182115 f.22009.0.10 -1.522161 dtype: float64	const 3008.914547 Age_c -6.862893 Age2 -0.229766 age_sex -3.299404 Sex_num -5.775271 date_c -0.008258 date_c2 -0.000013 head_volume -803.338684 Table_position -0.129123 X_brain_position -1.275889 Y_brain_position -3.450225 Z_brain_position -2.404674 rfMRI_head_motion -191.819185 tfMRI_head_motion -164.194537 Assessment_centre_11026.0 -2.134886 Assessment_centre_11027.0 23.446461 Assessment_centre_11028.0 42.391076 f.22009.0.1 1.973938 f.22009.0.2 -2.502839 f.22009.0.3 1.222456 f.22009.0.4 4.870679 f.22009.0.5 -0.725408 f.22009.0.6 -0.402397 f.22009.0.7 2.771978 f.22009.0.8 -0.176228 f.22009.0.9 -2.003169 f.22009.0.10 -1.377823 dtype: float64	rs2973361	0.00669141368158367	True
8	FAST_R_I_IV_Cerebellum	4.553774500435658	0.0106151116231282	2.0	0.2201026794504432	0.2172535205805863	0.211343303206806	0.2090966434403439	const 4211.221565 Prob_Class_0 -2807.878110 Prob_Class_2 456.260976 Age_c -9.365746 Age2 -0.310699 age_sex -3.270904 Sex_num -4.348243 date_c -0.005883 date_c2 -0.000015 head_volume -858.710490 Table_position 0.282163 X_brain_position -1.630181 Y_brain_position -2.863009 Z_brain_position -2.099877 rfMRI_head_motion -159.798375 tfMRI_head_motion -62.691533 Assessment_centre_11026.0 2.041964 Assessment_centre_11027.0 38.654468 Assessment_centre_11028.0 48.014630 f.22009.0.1 3.987276 f.22009.0.2 -3.981370 f.22009.0.3 -1.058250 f.22009.0.4 3.530271 f.22009.0.5 -0.165017 f.22009.0.6 -1.540178 f.22009.0.7 -0.056885 f.22009.0.8 0.694647 f.22009.0.9 -1.528587 f.22009.0.10 -0.866841 dtype: float64	const 3679.046911 Age_c -8.140513 Age2 -0.315790 age_sex -3.923731 Sex_num -1.338749 date_c -0.006855 date_c2 -0.000016 head_volume -852.629290 Table_position 0.225035 X_brain_position -1.783301 Y_brain_position -2.690804 Z_brain_position -2.186132 rfMRI_head_motion -214.352225 tfMRI_head_motion -74.722840 Assessment_centre_11026.0 -0.119070 Assessment_centre_11027.0 34.917585 Assessment_centre_11028.0 50.169631 f.22009.0.1 3.699890 f.22009.0.2 -4.217119 f.22009.0.3 -1.064767 f.22009.0.4 3.291550 f.22009.0.5 0.060605 f.22009.0.6 -1.478748 f.22009.0.7 -0.160957 f.22009.0.8 0.678772 f.22009.0.9 -1.342839 f.22009.0.10 -0.682902 dtype: float64	rs2973361	0.014184233890763374	True
8	FAST_L_V_Cerebellum	5.277355686811823	0.0051631126991837	2.0	0.2731578352636488	0.2700805752303667	0.2649943452465537	0.2624742004632283	const 5644.195566 Prob_Class_0 -2929.549423 Prob_Class_2 1368.125319 Age_c -13.402699 Age2 -0.357255 age_sex -0.991209 Sex_num 14.197994 date_c -0.007569 date_c2 -0.000021 head_volume -1138.558756 Table_position 0.772821 X_brain_position -5.379437 Y_brain_position -6.585958 Z_brain_position -2.614107 rfMRI_head_motion -517.957481 tfMRI_head_motion -138.073483 Assessment_centre_11026.0 4.098613 Assessment_centre_11027.0 32.270377 Assessment_centre_11028.0 107.833791 f.22009.0.1 4.332157 f.22009.0.2 -0.880809 f.22009.0.3 -2.982630 f.22009.0.4 1.331950 f.22009.0.5 -0.712550 f.22009.0.6 7.425947 f.22009.0.7 -0.654185 f.22009.0.8 3.701281 f.22009.0.9 -2.971063 f.22009.0.10 2.954625 dtype: float64	const 5350.594724 Age_c -11.843281 Age2 -0.366117 age_sex -1.772725 Sex_num 19.279081 date_c -0.007183 date_c2 -0.000025 head_volume -1131.820603 Table_position 0.699120 X_brain_position -5.646280 Y_brain_position -6.658159 Z_brain_position -2.674371 rfMRI_head_motion -585.980298 tfMRI_head_motion -151.116297 Assessment_centre_11026.0 2.060053 Assessment_centre_11027.0 29.006396 Assessment_centre_11028.0 113.968132 f.22009.0.1 4.099595 f.22009.0.2 -1.253471 f.22009.0.3 -3.131289 f.22009.0.4 1.046911 f.22009.0.5 -0.430890 f.22009.0.6 7.470110 f.22009.0.7 -0.753660 f.22009.0.8 3.668893 f.22009.0.9 -2.737940 f.22009.0.10 3.151320 dtype: float64	rs2973361	0.0072202130263579346	True
8	FAST_R_V_Cerebellum	6.377452266321555	0.0017273043575564	2.0	0.2712931355155252	0.267564861753479	0.2631087022200719	0.2599322711344772	const 6105.911110 Prob_Class_0 -3963.466613 Prob_Class_2 603.986781 Age_c -13.556923 Age2 -0.443947 age_sex -1.378939 Sex_num 14.818372 date_c -0.001952 date_c2 -0.000020 head_volume -1166.381429 Table_position 0.939219 X_brain_position -2.447039 Y_brain_position -3.927977 Z_brain_position -2.209084 rfMRI_head_motion -438.727542 tfMRI_head_motion -127.365921 Assessment_centre_11026.0 5.819469 Assessment_centre_11027.0 20.974151 Assessment_centre_11028.0 -73.522421 f.22009.0.1 2.334833 f.22009.0.2 -4.291109 f.22009.0.3 -1.479185 f.22009.0.4 1.289068 f.22009.0.5 -1.047748 f.22009.0.6 4.304634 f.22009.0.7 1.126541 f.22009.0.8 3.800852 f.22009.0.9 -1.421280 f.22009.0.10 -2.040757 dtype: float64	const 5342.973058 Age_c -11.840061 Age2 -0.450974 age_sex -2.295931 Sex_num 18.979282 date_c -0.003387 date_c2 -0.000020 head_volume -1157.815160 Table_position 0.859214 X_brain_position -2.658368 Y_brain_position -3.673593 Z_brain_position -2.332173 rfMRI_head_motion -515.234603 tfMRI_head_motion -144.326735 Assessment_centre_11026.0 2.759354 Assessment_centre_11027.0 15.670847 Assessment_centre_11028.0 -70.654981 f.22009.0.1 1.926151 f.22009.0.2 -4.618193 f.22009.0.3 -1.482014 f.22009.0.4 0.953716 f.22009.0.5 -0.731347 f.22009.0.6 4.392241 f.22009.0.7 0.979229 f.22009.0.8 3.779154 f.22009.0.9 -1.160853 f.22009.0.10 -1.781333 dtype: float64	rs2973361	0.0025815119803090794	True
8	FAST_L_Crus_I_Cerebellum	36.76607786679435	1.83504335724249e-16	2.0	0.2484736360634736	0.2263070281088492	0.2400329067452935	0.2182444961372381	const 19320.038397 Prob_Class_0 40448.694581 Prob_Class_2 -4874.242642 Age_c -56.816333 Age2 -0.678805 age_sex 4.981538 Sex_num -89.629656 date_c -0.099708 date_c2 -0.000067 head_volume -4149.775413 Table_position 8.949666 X_brain_position -12.145010 Y_brain_position -7.608123 Z_brain_position 4.869805 rfMRI_head_motion -2561.174029 tfMRI_head_motion -800.274259 Assessment_centre_11026.0 -36.472882 Assessment_centre_11027.0 57.891424 Assessment_centre_11028.0 -230.184712 f.22009.0.1 -16.721584 f.22009.0.2 -7.597749 f.22009.0.3 11.217488 f.22009.0.4 2.151419 f.22009.0.5 -1.716909 f.22009.0.6 25.336237 f.22009.0.7 -18.928898 f.22009.0.8 -11.187761 f.22009.0.9 3.951392 f.22009.0.10 -10.214399 dtype: float64	const 27484.350152 Age_c -73.931192 Age2 -0.612226 age_sex 14.194648 Sex_num -129.287023 date_c -0.083035 date_c2 -0.000065 head_volume -4236.628677 Table_position 9.745773 X_brain_position -10.143133 Y_brain_position -10.568323 Z_brain_position 6.168946 rfMRI_head_motion -1796.444397 tfMRI_head_motion -627.891275 Assessment_centre_11026.0 -4.930808 Assessment_centre_11027.0 112.931431 Assessment_centre_11028.0 -253.830221 f.22009.0.1 -12.453569 f.22009.0.2 -4.442898 f.22009.0.3 11.041285 f.22009.0.4 5.521801 f.22009.0.5 -4.879019 f.22009.0.6 24.413366 f.22009.0.7 -17.412353 f.22009.0.8 -10.989200 f.22009.0.9 1.350487 f.22009.0.10 -12.855007 dtype: float64	rs2973361	1.1453743504767587e-15	True
8	FAST_vermis_Crus_I_Cerebellum	6.027558606227293	0.0024466585890683	2.0	0.0292324674283507	0.0245382370267476	0.0183293423132259	0.0143731044266256	const -3.370193e+00 Prob_Class_0 1.948735e+01 Prob_Class_2 6.977615e-01 Age_c -1.850055e-02 Age2 -5.456833e-04 age_sex 5.295733e-03 Sex_num 2.556421e-02 date_c 1.508942e-04 date_c2 8.246529e-08 head_volume -5.925103e-01 Table_position -8.413145e-04 X_brain_position -9.054624e-03 Y_brain_position 1.638189e-02 Z_brain_position 4.253823e-03 rfMRI_head_motion 4.248568e-01 tfMRI_head_motion -1.970353e-01 Assessment_centre_11026.0 -4.970048e-02 Assessment_centre_11027.0 -1.270356e-01 Assessment_centre_11028.0 -2.168061e+00 f.22009.0.1 4.069319e-03 f.22009.0.2 2.487791e-02 f.22009.0.3 -7.020599e-03 f.22009.0.4 -1.228603e-02 f.22009.0.5 1.338382e-02 f.22009.0.6 3.088220e-03 f.22009.0.7 1.592067e-02 f.22009.0.8 -9.247642e-03 f.22009.0.9 9.008433e-03 f.22009.0.10 1.376581e-02 dtype: float64	const 1.456559e+00 Age_c -2.578634e-02 Age2 -5.257313e-04 age_sex 9.391601e-03 Sex_num 1.308633e-02 date_c 1.637088e-04 date_c2 7.048500e-08 head_volume -6.330110e-01 Table_position -5.059052e-04 X_brain_position -8.455817e-03 Y_brain_position 1.409572e-02 Z_brain_position 4.981231e-03 rfMRI_head_motion 7.553694e-01 tfMRI_head_motion -1.156584e-01 Assessment_centre_11026.0 -3.376622e-02 Assessment_centre_11027.0 -9.835080e-02 Assessment_centre_11028.0 -2.166184e+00 f.22009.0.1 6.355284e-03 f.22009.0.2 2.596524e-02 f.22009.0.3 -7.589875e-03 f.22009.0.4 -1.078508e-02 f.22009.0.5 1.201834e-02 f.22009.0.6 2.575553e-03 f.22009.0.7 1.668241e-02 f.22009.0.8 -9.206015e-03 f.22009.0.9 7.889651e-03 f.22009.0.10 1.250997e-02 dtype: float64	rs2973361	0.0035820741729552263	True
8	FAST_R_Crus_I_Cerebellum	34.11517612914453	2.415964638288189e-15	2.0	0.2794367863012198	0.2597158549353824	0.2713438179965404	0.2520014710589575	const 22405.789209 Prob_Class_0 43164.971234 Prob_Class_2 -2505.604811 Age_c -64.409555 Age2 -0.189244 age_sex 5.902380 Sex_num 21.974722 date_c -0.064711 date_c2 0.000033 head_volume -4744.495239 Table_position 10.791708 X_brain_position -8.540256 Y_brain_position -18.964314 Z_brain_position 2.074536 rfMRI_head_motion -3282.752636 tfMRI_head_motion -1023.575872 Assessment_centre_11026.0 -2.907665 Assessment_centre_11027.0 48.484217 Assessment_centre_11028.0 -505.021406 f.22009.0.1 -19.906445 f.22009.0.2 -32.774363 f.22009.0.3 8.682112 f.22009.0.4 -7.112094 f.22009.0.5 1.636583 f.22009.0.6 37.103748 f.22009.0.7 -14.002957 f.22009.0.8 -3.602626 f.22009.0.9 4.077910 f.22009.0.10 -3.802045 dtype: float64	const 31909.038152 Age_c -81.824261 Age2 -0.128925 age_sex 15.430769 Sex_num -14.479400 date_c -0.042685 date_c2 0.000024 head_volume -4835.992011 Table_position 11.598671 X_brain_position -6.727573 Y_brain_position -22.884464 Z_brain_position 3.550761 rfMRI_head_motion -2500.228720 tfMRI_head_motion -841.098052 Assessment_centre_11026.0 31.405690 Assessment_centre_11027.0 109.138851 Assessment_centre_11028.0 -518.511189 f.22009.0.1 -15.148498 f.22009.0.2 -29.790542 f.22009.0.3 8.065365 f.22009.0.4 -3.624095 f.22009.0.5 -1.598069 f.22009.0.6 36.058678 f.22009.0.7 -12.357049 f.22009.0.8 -3.438555 f.22009.0.9 1.421191 f.22009.0.10 -6.605515 dtype: float64	rs2973361	1.3700316818948455e-14	True
8	FAST_vermis_VIIIa_Cerebellum	6.336435004948101	0.0017992522465014	2.0	0.262650899694707	0.25890267293976	0.2543694015765568	0.2511798150224991	const 4492.261918 Prob_Class_0 -1435.594343 Prob_Class_2 -838.707173 Age_c -5.459845 Age2 -0.141350 age_sex 0.165183 Sex_num -27.662894 date_c -0.006245 date_c2 -0.000010 head_volume -298.962325 Table_position 2.191960 X_brain_position 0.647993 Y_brain_position -4.002684 Z_brain_position -0.171209 rfMRI_head_motion -269.507526 tfMRI_head_motion -151.473472 Assessment_centre_11026.0 -26.462145 Assessment_centre_11027.0 5.376211 Assessment_centre_11028.0 15.283048 f.22009.0.1 0.242005 f.22009.0.2 -2.592815 f.22009.0.3 1.624337 f.22009.0.4 2.800724 f.22009.0.5 -0.885141 f.22009.0.6 2.430163 f.22009.0.7 2.172440 f.22009.0.8 0.118947 f.22009.0.9 -0.567727 f.22009.0.10 -1.720130 dtype: float64	const 3905.783243 Age_c -5.171189 Age2 -0.139686 age_sex -0.047944 Sex_num -28.456839 date_c -0.008425 date_c2 -0.000005 head_volume -296.325945 Table_position 2.179694 X_brain_position 0.698389 Y_brain_position -3.611983 Z_brain_position -0.251033 rfMRI_head_motion -284.055147 tfMRI_head_motion -157.035758 Assessment_centre_11026.0 -27.826720 Assessment_centre_11027.0 2.702801 Assessment_centre_11028.0 11.715291 f.22009.0.1 0.014226 f.22009.0.2 -2.561101 f.22009.0.3 1.791471 f.22009.0.4 2.721901 f.22009.0.5 -0.825376 f.22009.0.6 2.485518 f.22009.0.7 2.108288 f.22009.0.8 0.129846 f.22009.0.9 -0.520015 f.22009.0.10 -1.631838 dtype: float64	rs2973361	0.002683334662863561	True
8	FAST_R_VIIIa_Cerebellum	11.514581819612768	1.0525349869608786e-05	2.0	0.3299358664829738	0.3237461285850438	0.3224100759741584	0.3166989940532647	const 24804.373419 Prob_Class_0 -8255.638983 Prob_Class_2 -4607.979390 Age_c -23.965239 Age2 -0.772554 age_sex -8.493985 Sex_num -150.341139 date_c -0.003364 date_c2 -0.000055 head_volume -1723.900792 Table_position 13.451725 X_brain_position 4.488049 Y_brain_position -13.523582 Z_brain_position 3.769921 rfMRI_head_motion -1391.381118 tfMRI_head_motion -592.892877 Assessment_centre_11026.0 -70.739533 Assessment_centre_11027.0 99.114733 Assessment_centre_11028.0 553.280481 f.22009.0.1 2.369949 f.22009.0.2 -13.713880 f.22009.0.3 4.251471 f.22009.0.4 5.449038 f.22009.0.5 -0.941260 f.22009.0.6 -1.425533 f.22009.0.7 10.964628 f.22009.0.8 -3.953849 f.22009.0.9 -2.980716 f.22009.0.10 -3.703408 dtype: float64	const 21494.824853 Age_c -22.237480 Age2 -0.763842 age_sex -9.743829 Sex_num -154.438685 date_c -0.015562 date_c2 -0.000031 head_volume -1708.644934 Table_position 13.377783 X_brain_position 4.752036 Y_brain_position -11.337536 Z_brain_position 3.318054 rfMRI_head_motion -1477.718090 tfMRI_head_motion -624.998008 Assessment_centre_11026.0 -78.534639 Assessment_centre_11027.0 83.893925 Assessment_centre_11028.0 533.700678 f.22009.0.1 1.076297 f.22009.0.2 -13.562059 f.22009.0.3 5.178392 f.22009.0.4 4.987075 f.22009.0.5 -0.586415 f.22009.0.6 -1.112011 f.22009.0.7 10.597903 f.22009.0.8 -3.894985 f.22009.0.9 -2.696857 f.22009.0.10 -3.194515 dtype: float64	rs2973361	2.1304009609575327e-05	True
8	FAST_L_VIIIb_Cerebellum	5.988244945734524	0.0025442816154114	2.0	0.2644931234935034	0.2609597136773838	0.2562323162162543	0.2532582918559858	const 15073.482526 Prob_Class_0 -5302.445107 Prob_Class_2 -1307.233623 Age_c -14.396991 Age2 -0.725210 age_sex -4.012978 Sex_num -32.499823 date_c 0.008433 date_c2 -0.000006 head_volume -1143.650467 Table_position 7.880603 X_brain_position -0.619403 Y_brain_position -12.496381 Z_brain_position 1.298118 rfMRI_head_motion -808.046900 tfMRI_head_motion -307.641222 Assessment_centre_11026.0 -23.757768 Assessment_centre_11027.0 65.891638 Assessment_centre_11028.0 420.206301 f.22009.0.1 3.920434 f.22009.0.2 -3.039105 f.22009.0.3 0.000766 f.22009.0.4 3.430824 f.22009.0.5 1.930141 f.22009.0.6 9.956656 f.22009.0.7 -3.129899 f.22009.0.8 -0.152778 f.22009.0.9 -2.424751 f.22009.0.10 -0.346644 dtype: float64	const 13432.433938 Age_c -12.766627 Age2 -0.726192 age_sex -5.001696 Sex_num -31.536026 date_c 0.003192 date_c2 0.000002 head_volume -1133.123154 Table_position 7.806998 X_brain_position -0.648205 Y_brain_position -11.558848 Z_brain_position 1.062956 rfMRI_head_motion -884.068930 tfMRI_head_motion -329.169668 Assessment_centre_11026.0 -28.364120 Assessment_centre_11027.0 57.291459 Assessment_centre_11028.0 414.828352 f.22009.0.1 3.214162 f.22009.0.2 -3.176270 f.22009.0.3 0.333349 f.22009.0.4 3.067480 f.22009.0.5 2.243739 f.22009.0.6 10.121112 f.22009.0.7 -3.348571 f.22009.0.8 -0.144284 f.22009.0.9 -2.169591 f.22009.0.10 -0.010927 dtype: float64	rs2973361	0.003714500162559077	True
8	FAST_vermis_VIIIb_Cerebellum	3.964796895737692	0.0190916400485722	2.0	0.1982471127154129	0.1956969423514701	0.1892422668092883	0.1873154275222671	const 2151.075235 Prob_Class_0 -752.177818 Prob_Class_2 -143.205909 Age_c -2.337390 Age2 -0.049822 age_sex 0.220901 Sex_num -11.540639 date_c -0.003423 date_c2 -0.000001 head_volume -168.337164 Table_position 1.079500 X_brain_position 0.190616 Y_brain_position -1.762096 Z_brain_position 0.047273 rfMRI_head_motion -158.176200 tfMRI_head_motion -12.884276 Assessment_centre_11026.0 -13.666109 Assessment_centre_11027.0 0.411336 Assessment_centre_11028.0 -41.499815 f.22009.0.1 0.024509 f.22009.0.2 -0.845696 f.22009.0.3 0.507922 f.22009.0.4 1.274389 f.22009.0.5 -0.213774 f.22009.0.6 1.393681 f.22009.0.7 1.251249 f.22009.0.8 -0.774505 f.22009.0.9 0.143107 f.22009.0.10 -1.126395 dtype: float64	const 1.930670e+03 Age_c -2.092808e+00 Age2 -5.012883e-02 age_sex 7.589314e-02 Sex_num -1.131202e+01 date_c -4.100473e-03 date_c2 -4.623868e-08 head_volume -1.668252e+02 Table_position 1.068391e+00 X_brain_position 1.814606e-01 Y_brain_position -1.641026e+00 Z_brain_position 1.532200e-02 rfMRI_head_motion -1.694860e+02 tfMRI_head_motion -1.596140e+01 Assessment_centre_11026.0 -1.430931e+01 Assessment_centre_11027.0 -7.785888e-01 Assessment_centre_11028.0 -4.207874e+01 f.22009.0.1 -7.249404e-02 f.22009.0.2 -8.711513e-01 f.22009.0.3 5.483852e-01 f.22009.0.4 1.221144e+00 f.22009.0.5 -1.670989e-01 f.22009.0.6 1.416067e+00 f.22009.0.7 1.220660e+00 f.22009.0.8 -7.740487e-01 f.22009.0.9 1.811641e-01 f.22009.0.10 -1.078545e+00 dtype: float64	rs2973361	0.024566723954223935	True
8	FAST_R_VIIIb_Cerebellum	9.110333589457682	0.000114240757062	2.0	0.2820510542850332	0.2768037583398565	0.2739874479954146	0.2692674447995103	const 18283.983532 Prob_Class_0 -5636.822281 Prob_Class_2 -3221.678084 Age_c -14.781795 Age2 -0.763970 age_sex -7.761324 Sex_num -81.101326 date_c -0.004330 date_c2 -0.000029 head_volume -1154.045964 Table_position 10.288068 X_brain_position 5.492444 Y_brain_position -10.286645 Z_brain_position 3.636664 rfMRI_head_motion -856.655208 tfMRI_head_motion -479.446764 Assessment_centre_11026.0 -19.431351 Assessment_centre_11027.0 97.108922 Assessment_centre_11028.0 796.105829 f.22009.0.1 5.807400 f.22009.0.2 -3.714670 f.22009.0.3 -1.494823 f.22009.0.4 4.511167 f.22009.0.5 -1.244400 f.22009.0.6 8.145833 f.22009.0.7 3.649378 f.22009.0.8 -2.175019 f.22009.0.9 -1.043104 f.22009.0.10 0.944878 dtype: float64	const 16002.155485 Age_c -13.625873 Age2 -0.757721 age_sex -8.606210 Sex_num -84.063183 date_c -0.012777 date_c2 -0.000012 head_volume -1143.662764 Table_position 10.238773 X_brain_position 5.681744 Y_brain_position -8.772752 Z_brain_position 3.325622 rfMRI_head_motion -914.665890 tfMRI_head_motion -501.326209 Assessment_centre_11026.0 -24.772000 Assessment_centre_11027.0 86.662720 Assessment_centre_11028.0 782.408508 f.22009.0.1 4.918426 f.22009.0.2 -3.600298 f.22009.0.3 -0.849942 f.22009.0.4 4.198788 f.22009.0.5 -1.006028 f.22009.0.6 8.361586 f.22009.0.7 3.398214 f.22009.0.8 -2.133490 f.22009.0.9 -0.852614 f.22009.0.10 1.291938 dtype: float64	rs2973361	0.000202017979960478	True
8	FAST_L_IX_Cerebellum	13.999435923700409	8.99518860305993e-07	2.0	0.2226566984148497	0.2139263592722431	0.2139260075025415	0.2057348103107515	const 11102.822314 Prob_Class_0 -6452.159438 Prob_Class_2 -1110.919419 Age_c -10.587918 Age2 -0.523348 age_sex 0.598094 Sex_num -126.445470 date_c -0.002237 date_c2 -0.000019 head_volume -828.500775 Table_position 5.307627 X_brain_position -0.333253 Y_brain_position -8.633598 Z_brain_position 0.432824 rfMRI_head_motion -426.427090 tfMRI_head_motion -242.426435 Assessment_centre_11026.0 -64.605681 Assessment_centre_11027.0 24.847437 Assessment_centre_11028.0 211.400587 f.22009.0.1 6.155032 f.22009.0.2 -3.821136 f.22009.0.3 -0.600428 f.22009.0.4 4.654570 f.22009.0.5 0.581196 f.22009.0.6 2.969742 f.22009.0.7 2.000643 f.22009.0.8 -2.360171 f.22009.0.9 -3.210424 f.22009.0.10 -1.772799 dtype: float64	const 9246.653648 Age_c -8.452878 Age2 -0.526452 age_sex -0.658999 Sex_num -124.228747 date_c -0.007861 date_c2 -0.000011 head_volume -815.479266 Table_position 5.210480 X_brain_position -0.425891 Y_brain_position -7.628235 Z_brain_position 0.162661 rfMRI_head_motion -524.904928 tfMRI_head_motion -268.886439 Assessment_centre_11026.0 -70.094590 Assessment_centre_11027.0 14.723909 Assessment_centre_11028.0 206.946379 f.22009.0.1 5.331802 f.22009.0.2 -4.056179 f.22009.0.3 -0.272023 f.22009.0.4 4.193097 f.22009.0.5 0.987670 f.22009.0.6 3.159140 f.22009.0.7 1.739454 f.22009.0.8 -2.358345 f.22009.0.9 -2.878789 f.22009.0.10 -1.361715 dtype: float64	rs2973361	2.0806924272240178e-06	True
8	FAST_vermis_IX_Cerebellum	20.57653947371677	1.3698665365391851e-09	2.0	0.2091904163344732	0.1961361647384144	0.2003084795744913	0.1877592269761695	const 2505.147776 Prob_Class_0 -1809.339588 Prob_Class_2 -138.996976 Age_c -2.266390 Age2 -0.082371 age_sex 0.379965 Sex_num -19.796256 date_c -0.001704 date_c2 -0.000003 head_volume -201.863208 Table_position 1.146906 X_brain_position 0.193440 Y_brain_position -2.207806 Z_brain_position -0.006232 rfMRI_head_motion -133.933108 tfMRI_head_motion 34.486361 Assessment_centre_11026.0 -13.372294 Assessment_centre_11027.0 2.090097 Assessment_centre_11028.0 74.873633 f.22009.0.1 -0.002062 f.22009.0.2 -1.677264 f.22009.0.3 0.534954 f.22009.0.4 0.209143 f.22009.0.5 0.068738 f.22009.0.6 1.502202 f.22009.0.7 -0.031548 f.22009.0.8 -1.122445 f.22009.0.9 -0.662207 f.22009.0.10 -0.046000 dtype: float64	const 2035.233919 Age_c -1.613311 Age2 -0.083928 age_sex 0.008028 Sex_num -18.799208 date_c -0.003010 date_c2 -0.000001 head_volume -198.135574 Table_position 1.116937 X_brain_position 0.146751 Y_brain_position -1.974589 Z_brain_position -0.076243 rfMRI_head_motion -163.696364 tfMRI_head_motion 26.971546 Assessment_centre_11026.0 -14.869718 Assessment_centre_11027.0 -0.626006 Assessment_centre_11028.0 74.376113 f.22009.0.1 -0.219904 f.22009.0.2 -1.767679 f.22009.0.3 0.599611 f.22009.0.4 0.072777 f.22009.0.5 0.191670 f.22009.0.6 1.551459 f.22009.0.7 -0.103030 f.22009.0.8 -1.124994 f.22009.0.9 -0.561603 f.22009.0.10 0.070203 dtype: float64	rs2973361	4.400028307343098e-09	True
8	FAST_R_IX_Cerebellum	12.874539974463442	2.737387405536182e-06	2.0	0.2274494908826909	0.219470162834618	0.2187726299700215	0.2113363849723736	const 13076.520342 Prob_Class_0 -6796.129559 Prob_Class_2 -1119.058266 Age_c -12.013138 Age2 -0.551402 age_sex -0.241504 Sex_num -135.271434 date_c -0.010162 date_c2 -0.000021 head_volume -927.021060 Table_position 6.726975 X_brain_position 2.589721 Y_brain_position -8.668741 Z_brain_position 1.533340 rfMRI_head_motion -503.803820 tfMRI_head_motion -250.181763 Assessment_centre_11026.0 -54.185067 Assessment_centre_11027.0 61.572189 Assessment_centre_11028.0 305.168936 f.22009.0.1 5.370804 f.22009.0.2 -6.154868 f.22009.0.3 0.829255 f.22009.0.4 4.635144 f.22009.0.5 -0.790084 f.22009.0.6 3.923711 f.22009.0.7 3.100171 f.22009.0.8 -3.046803 f.22009.0.9 -3.214689 f.22009.0.10 -1.459646 dtype: float64	const 11136.380062 Age_c -9.748182 Age2 -0.554875 age_sex -1.571364 Sex_num -132.825375 date_c -0.016006 date_c2 -0.000013 head_volume -913.282833 Table_position 6.623842 X_brain_position 2.486012 Y_brain_position -7.624203 Z_brain_position 1.250476 rfMRI_head_motion -608.167517 tfMRI_head_motion -278.080441 Assessment_centre_11026.0 -59.954219 Assessment_centre_11027.0 50.945320 Assessment_centre_11028.0 300.699797 f.22009.0.1 4.507540 f.22009.0.2 -6.409697 f.22009.0.3 1.167043 f.22009.0.4 4.147010 f.22009.0.5 -0.359291 f.22009.0.6 4.122065 f.22009.0.7 2.825579 f.22009.0.8 -3.045786 f.22009.0.9 -2.863122 f.22009.0.10 -1.026373 dtype: float64	rs2973361	5.942833330496641e-06	True
8	FAST_L_X_Cerebellum	89.60181308589983	2.638926728506816e-38	2.0	0.2879370168674006	0.2367519913398952	0.2799395184607769	0.2287983046765034	const 667.820644 Prob_Class_0 3111.136682 Prob_Class_2 -491.764023 Age_c -2.018163 Age2 -0.033756 age_sex 0.180239 Sex_num 15.266015 date_c -0.003818 date_c2 -0.000002 head_volume -222.735224 Table_position 0.334366 X_brain_position -0.195949 Y_brain_position -0.432911 Z_brain_position 0.411047 rfMRI_head_motion -69.289091 tfMRI_head_motion -47.707434 Assessment_centre_11026.0 1.043252 Assessment_centre_11027.0 3.007273 Assessment_centre_11028.0 30.509269 f.22009.0.1 0.055569 f.22009.0.2 0.465250 f.22009.0.3 -0.532646 f.22009.0.4 0.663686 f.22009.0.5 0.294959 f.22009.0.6 1.184184 f.22009.0.7 -0.662150 f.22009.0.8 0.046087 f.22009.0.9 0.266512 f.22009.0.10 -0.248756 dtype: float64	const 1261.511395 Age_c -3.371384 Age2 -0.028170 age_sex 0.902023 Sex_num 11.961461 date_c -0.002719 date_c2 -0.000001 head_volume -229.467135 Table_position 0.397445 X_brain_position -0.027945 Y_brain_position -0.627604 Z_brain_position 0.507077 rfMRI_head_motion -9.014744 tfMRI_head_motion -34.384280 Assessment_centre_11026.0 3.441021 Assessment_centre_11027.0 7.157551 Assessment_centre_11028.0 28.181524 f.22009.0.1 0.375033 f.22009.0.2 0.724504 f.22009.0.3 -0.527616 f.22009.0.4 0.927634 f.22009.0.5 0.045683 f.22009.0.6 1.115811 f.22009.0.7 -0.546696 f.22009.0.8 0.063432 f.22009.0.9 0.061310 f.22009.0.10 -0.452487 dtype: float64	rs2973361	5.449535993390781e-37	True
8	FAST_vermis_X_Cerebellum	23.26578950233912	9.748454503690611e-11	2.0	0.1671113031477009	0.1515655244875781	0.1577567570137802	0.1427241231395529	const 6.977354e+02 Prob_Class_0 -9.389434e+02 Prob_Class_2 5.881657e+01 Age_c -1.352332e+00 Age2 -4.899836e-02 age_sex -6.065634e-01 Sex_num -1.835583e+01 date_c -9.715081e-05 date_c2 8.116669e-07 head_volume -6.864445e+01 Table_position 1.485622e-01 X_brain_position 2.384878e-02 Y_brain_position -4.882587e-01 Z_brain_position -1.882896e-01 rfMRI_head_motion 2.860027e+01 tfMRI_head_motion -2.198604e+01 Assessment_centre_11026.0 -5.540177e+00 Assessment_centre_11027.0 -7.665801e-01 Assessment_centre_11028.0 5.525146e+01 f.22009.0.1 1.436466e-01 f.22009.0.2 -2.658655e-01 f.22009.0.3 -1.737968e-02 f.22009.0.4 4.383910e-01 f.22009.0.5 3.795688e-02 f.22009.0.6 8.879379e-01 f.22009.0.7 -5.544107e-01 f.22009.0.8 -2.698421e-01 f.22009.0.9 -4.307711e-01 f.22009.0.10 -1.736124e-01 dtype: float64	const 4.922817e+02 Age_c -9.721610e-01 Age2 -5.032762e-02 age_sex -8.143146e-01 Sex_num -1.755347e+01 date_c -5.694836e-04 date_c2 9.908237e-07 head_volume -6.665227e+01 Table_position 1.309406e-01 X_brain_position -1.609929e-02 Y_brain_position -4.042038e-01 Z_brain_position -2.202573e-01 rfMRI_head_motion 1.152477e+01 tfMRI_head_motion -2.595774e+01 Assessment_centre_11026.0 -6.285532e+00 Assessment_centre_11027.0 -2.082897e+00 Assessment_centre_11028.0 5.556369e+01 f.22009.0.1 4.047497e-02 f.22009.0.2 -3.313835e-01 f.22009.0.3 -4.649880e-03 f.22009.0.4 3.623446e-01 f.22009.0.5 1.085421e-01 f.22009.0.6 9.105744e-01 f.22009.0.7 -5.901692e-01 f.22009.0.8 -2.734876e-01 f.22009.0.9 -3.727908e-01 f.22009.0.10 -1.126069e-01 dtype: float64	rs2973361	3.545547673861231e-10	True
8	FAST_R_X_Cerebellum	118.23060710489054	8.798937405525911e-50	2.0	0.3044513112018008	0.2384784722546514	0.2966392922341515	0.2305427769755417	const 734.852432 Prob_Class_0 3567.958385 Prob_Class_2 -546.288198 Age_c -2.385110 Age2 -0.037987 age_sex 0.834995 Sex_num 8.111911 date_c -0.001654 date_c2 -0.000004 head_volume -222.902856 Table_position 0.510489 X_brain_position 0.073478 Y_brain_position -0.120077 Z_brain_position 0.677489 rfMRI_head_motion -34.711545 tfMRI_head_motion -93.275831 Assessment_centre_11026.0 -6.888997 Assessment_centre_11027.0 -0.355973 Assessment_centre_11028.0 43.150278 f.22009.0.1 0.123099 f.22009.0.2 -0.048034 f.22009.0.3 -0.506724 f.22009.0.4 0.783842 f.22009.0.5 0.119996 f.22009.0.6 1.140052 f.22009.0.7 -0.160931 f.22009.0.8 0.238925 f.22009.0.9 -0.101958 f.22009.0.10 0.133182 dtype: float64	const 1420.903657 Age_c -3.931459 Age2 -0.031651 age_sex 1.660771 Sex_num 4.360614 date_c -0.000366 date_c2 -0.000003 head_volume -230.615444 Table_position 0.582552 X_brain_position 0.264027 Y_brain_position -0.348349 Z_brain_position 0.788208 rfMRI_head_motion 34.193015 tfMRI_head_motion -78.006097 Assessment_centre_11026.0 -4.134870 Assessment_centre_11027.0 4.416292 Assessment_centre_11028.0 40.557770 f.22009.0.1 0.490805 f.22009.0.2 0.246776 f.22009.0.3 -0.503768 f.22009.0.4 1.085833 f.22009.0.5 -0.164965 f.22009.0.6 1.061245 f.22009.0.7 -0.028345 f.22009.0.8 0.258503 f.22009.0.9 -0.336510 f.22009.0.10 -0.100369 dtype: float64	rs2973361	2.697244363563083e-48	True
9	Norm_Volume_peripheral_cortical_grey_matter	403.42226358131046	1.6010720054494697e-152	2.0	0.6028748443832933	0.4743991994723294	0.5984163422352309	0.4689241911334995	const -8.069170e+05 Prob_Class_0 2.789216e+06 Prob_Class_2 2.246630e+06 Age_c -2.496762e+03 Age2 3.536924e+00 age_sex 4.526758e+02 Sex_num -3.138845e+03 date_c 3.103637e+00 date_c2 -1.023335e-03 head_volume 9.106601e+04 Table_position 1.295524e+02 X_brain_position 1.549125e+02 Y_brain_position -8.017923e+02 Z_brain_position 2.165849e+02 rfMRI_head_motion -1.993164e+04 tfMRI_head_motion -4.240980e+04 Assessment_centre_11026.0 4.207134e+03 Assessment_centre_11027.0 3.064073e+03 Assessment_centre_11028.0 -8.384746e+03 f.22009.0.1 1.913583e+02 f.22009.0.2 -3.635756e+02 f.22009.0.3 -8.946060e+00 f.22009.0.4 4.672539e+02 f.22009.0.5 -2.307109e+02 f.22009.0.6 -1.400472e+02 f.22009.0.7 -4.410558e+01 f.22009.0.8 -2.811521e+02 f.22009.0.9 -4.898004e+01 f.22009.0.10 -2.617885e+01 dtype: float64	const 521671.777007 Age_c -3206.509564 Age2 -4.600397 age_sex 447.958355 Sex_num -5488.247329 date_c 2.503408 date_c2 0.001708 head_volume 79904.756901 Table_position -39.004658 X_brain_position 289.127940 Y_brain_position -569.942792 Z_brain_position -33.029806 rfMRI_head_motion -12230.596283 tfMRI_head_motion -61001.405070 Assessment_centre_11026.0 4108.706606 Assessment_centre_11027.0 4023.512550 Assessment_centre_11028.0 -11720.118502 f.22009.0.1 326.291753 f.22009.0.2 -127.054960 f.22009.0.3 -194.197907 f.22009.0.4 423.943943 f.22009.0.5 -264.424376 f.22009.0.6 -123.904902 f.22009.0.7 -236.655502 f.22009.0.8 -440.062542 f.22009.0.9 25.658693 f.22009.0.10 -92.243106 dtype: float64	rs7318730	3.8900119836105634e-150	True
9	Volume_peripheral_cortical_grey_matter	361.8698155941202	1.0325245428885858e-138	2.0	0.8026597272981671	0.7453930969117151	0.8004441989759332	0.7427409416712121	const -1.329485e+05 Prob_Class_0 2.033290e+06 Prob_Class_2 1.685361e+06 Age_c -1.842010e+03 Age2 5.072137e+00 age_sex 9.752892e+01 Sex_num -1.987323e+03 date_c 2.508640e+00 date_c2 -8.870813e-04 head_volume -2.953452e+05 Table_position 7.946562e+01 X_brain_position 1.114987e+02 Y_brain_position -6.147085e+02 Z_brain_position 1.379008e+02 rfMRI_head_motion -1.783055e+04 tfMRI_head_motion -3.213194e+04 Assessment_centre_11026.0 3.135610e+03 Assessment_centre_11027.0 2.127056e+03 Assessment_centre_11028.0 -7.497577e+03 f.22009.0.1 1.821734e+02 f.22009.0.2 -1.981458e+02 f.22009.0.3 1.819226e+01 f.22009.0.4 3.525095e+02 f.22009.0.5 -1.802957e+02 f.22009.0.6 -1.675500e+02 f.22009.0.7 -1.209498e+01 f.22009.0.8 -1.368338e+02 f.22009.0.9 -2.714451e+01 f.22009.0.10 3.715686e+01 dtype: float64	const 867892.602136 Age_c -2380.035736 Age2 -1.161632 age_sex 91.532131 Sex_num -3744.258147 date_c 2.052847 date_c2 0.001271 head_volume -303839.614697 Table_position -40.784703 X_brain_position 216.802195 Y_brain_position -443.113351 Z_brain_position -45.403318 rfMRI_head_motion -11946.162484 tfMRI_head_motion -46108.938470 Assessment_centre_11026.0 3121.100268 Assessment_centre_11027.0 2915.660641 Assessment_centre_11028.0 -9935.650573 f.22009.0.1 281.731654 f.22009.0.2 -18.693284 f.22009.0.3 -119.706331 f.22009.0.4 320.405526 f.22009.0.5 -205.743099 f.22009.0.6 -155.103957 f.22009.0.7 -158.564025 f.22009.0.8 -257.281174 f.22009.0.9 28.002020 f.22009.0.10 -12.498414 dtype: float64	rs7318730	2.16171095787738e-136	True
9	Norm_volume_ventricul_cerebrospinal_fluid	215.143177538699	6.354179900726854e-87	2.0	0.4134167959376308	0.3122144106827718	0.4068312587629129	0.3050499774607172	const 564157.699325 Prob_Class_0 650015.445537 Prob_Class_2 -583227.862362 Age_c 812.853167 Age2 11.706784 age_sex 209.663489 Sex_num 1303.445532 date_c -0.759630 date_c2 0.002801 head_volume -44238.373437 Table_position 121.841696 X_brain_position -80.410061 Y_brain_position -37.819884 Z_brain_position 50.171797 rfMRI_head_motion 2359.954171 tfMRI_head_motion 10112.513129 Assessment_centre_11026.0 3290.742169 Assessment_centre_11027.0 2595.210878 Assessment_centre_11028.0 -858.091402 f.22009.0.1 184.825278 f.22009.0.2 158.511935 f.22009.0.3 -391.952652 f.22009.0.4 -198.681981 f.22009.0.5 98.694785 f.22009.0.6 -124.760586 f.22009.0.7 317.920217 f.22009.0.8 109.836488 f.22009.0.9 44.930443 f.22009.0.10 -64.734496 dtype: float64	const 122310.435019 Age_c 1127.118077 Age2 16.826946 age_sex 268.031334 Sex_num 1784.964595 date_c -0.475516 date_c2 -0.000450 head_volume -38515.091160 Table_position 21.537345 X_brain_position -222.632190 Y_brain_position -43.790358 Z_brain_position 23.138393 rfMRI_head_motion -2133.111904 tfMRI_head_motion 15638.171534 Assessment_centre_11026.0 1937.009974 Assessment_centre_11027.0 745.275632 Assessment_centre_11028.0 -1480.877027 f.22009.0.1 188.508746 f.22009.0.2 50.120879 f.22009.0.3 -368.790950 f.22009.0.4 -196.412138 f.22009.0.5 111.083068 f.22009.0.6 -136.776192 f.22009.0.7 414.945691 f.22009.0.8 179.849195 f.22009.0.9 45.209127 f.22009.0.10 -45.360297 dtype: float64	rs7318730	5.21042751859602e-85	True
9	Volume_ventricul_cerebrospinal_fluid	212.38532716017505	6.691262284626911e-86	2.0	0.4873646920030946	0.400054172674482	0.4816093637657597	0.3938047369731745	const 488115.327088 Prob_Class_0 502834.476848 Prob_Class_2 -471957.320929 Age_c 577.967381 Age2 8.638754 age_sex 290.932146 Sex_num 1117.455012 date_c -0.451466 date_c2 0.002251 head_volume -63649.447573 Table_position 93.996870 X_brain_position -81.597415 Y_brain_position -38.399617 Z_brain_position 39.383357 rfMRI_head_motion 2668.024250 tfMRI_head_motion 8274.961338 Assessment_centre_11026.0 2518.775135 Assessment_centre_11027.0 2129.182288 Assessment_centre_11028.0 -2116.333748 f.22009.0.1 157.027061 f.22009.0.2 156.285689 f.22009.0.3 -330.204880 f.22009.0.4 -143.664818 f.22009.0.5 77.473696 f.22009.0.6 -85.481694 f.22009.0.7 257.732571 f.22009.0.8 96.607890 f.22009.0.9 34.578543 f.22009.0.10 -47.510703 dtype: float64	const 132200.002006 Age_c 830.083445 Age2 12.731359 age_sex 337.200860 Sex_num 1509.272681 date_c -0.223719 date_c2 -0.000337 head_volume -59065.721343 Table_position 15.257985 X_brain_position -194.875331 Y_brain_position -44.145178 Z_brain_position 19.055883 rfMRI_head_motion -925.788152 tfMRI_head_motion 12734.622570 Assessment_centre_11026.0 1446.569216 Assessment_centre_11027.0 659.176926 Assessment_centre_11028.0 -2595.201963 f.22009.0.1 159.355060 f.22009.0.2 69.366201 f.22009.0.3 -311.041721 f.22009.0.4 -141.676725 f.22009.0.5 87.437184 f.22009.0.6 -95.072978 f.22009.0.7 335.454017 f.22009.0.8 152.778387 f.22009.0.9 34.472660 f.22009.0.10 -31.870287 dtype: float64	rs7318730	5.331337723135936e-84	True
9	Norm_total_Volume_grey_matter	396.7867610717371	2.4330777238020386e-150	2.0	0.6524291916559315	0.5418345683312094	0.6485270334227182	0.5370620117513261	const -6.129145e+05 Prob_Class_0 3.094002e+06 Prob_Class_2 2.464880e+06 Age_c -3.055572e+03 Age2 -4.714116e+00 age_sex 5.714971e+02 Sex_num -4.700715e+03 date_c 2.896969e+00 date_c2 -1.245024e-03 head_volume 1.340793e+05 Table_position 3.163822e+02 X_brain_position 2.046220e+01 Y_brain_position -1.100296e+03 Z_brain_position 2.515470e+02 rfMRI_head_motion -4.531250e+04 tfMRI_head_motion -5.338625e+04 Assessment_centre_11026.0 4.400988e+03 Assessment_centre_11027.0 4.772691e+03 Assessment_centre_11028.0 -4.044869e+03 f.22009.0.1 1.483033e+02 f.22009.0.2 -5.985103e+02 f.22009.0.3 4.953165e+01 f.22009.0.4 5.617678e+02 f.22009.0.5 -2.065263e+02 f.22009.0.6 4.273711e+01 f.22009.0.7 5.487836e+01 f.22009.0.8 -3.287094e+02 f.22009.0.9 -5.608401e+01 f.22009.0.10 -2.046172e+02 dtype: float64	const 842354.521266 Age_c -3831.068754 Age2 -13.567903 age_sex 567.728068 Sex_num -7281.511535 date_c 2.241589 date_c2 0.001689 head_volume 121903.377098 Table_position 127.904284 X_brain_position 165.072765 Y_brain_position -844.588953 Z_brain_position -24.577347 rfMRI_head_motion -36924.725288 tfMRI_head_motion -73766.734605 Assessment_centre_11026.0 4259.046370 Assessment_centre_11027.0 5785.928399 Assessment_centre_11028.0 -7740.903481 f.22009.0.1 297.297937 f.22009.0.2 -340.169483 f.22009.0.3 -154.330301 f.22009.0.4 514.029568 f.22009.0.5 -243.425387 f.22009.0.6 60.254911 f.22009.0.7 -155.219012 f.22009.0.8 -502.349376 f.22009.0.9 26.289395 f.22009.0.10 -277.044528 dtype: float64	rs7318730	5.769032482460738e-148	True
9	Total_Volume_grey_matter	350.25940612634435	8.635270203818016e-135	2.0	0.8307615490085505	0.7832255752010062	0.8288615182837066	0.7809675082760167	const 1.541290e+05 Prob_Class_0 2.255160e+06 Prob_Class_2 1.845481e+06 Age_c -2.254928e+03 Age2 -1.564120e+00 age_sex 1.408962e+02 Sex_num -3.115290e+03 date_c 2.358844e+00 date_c2 -1.078648e-03 head_volume -3.662053e+05 Table_position 2.199732e+02 X_brain_position 8.440664e+00 Y_brain_position -8.453471e+02 Z_brain_position 1.574935e+02 rfMRI_head_motion -3.701520e+04 tfMRI_head_motion -4.063206e+04 Assessment_centre_11026.0 3.239904e+03 Assessment_centre_11027.0 3.455090e+03 Assessment_centre_11028.0 -3.735079e+03 f.22009.0.1 1.664168e+02 f.22009.0.2 -3.611471e+02 f.22009.0.3 6.424039e+01 f.22009.0.4 4.346314e+02 f.22009.0.5 -1.661734e+02 f.22009.0.6 -3.764877e+01 f.22009.0.7 5.112735e+01 f.22009.0.8 -1.545608e+02 f.22009.0.9 -3.726417e+01 f.22009.0.10 -9.592704e+01 dtype: float64	const 1.248032e+06 Age_c -2.841355e+03 Age2 -8.327327e+00 age_sex 1.355230e+02 Sex_num -5.041827e+03 date_c 1.862426e+00 date_c2 1.231266e-03 head_volume -3.754477e+05 Table_position 8.528986e+01 X_brain_position 1.215063e+02 Y_brain_position -6.563171e+02 Z_brain_position -4.514340e+01 rfMRI_head_motion -3.062384e+04 tfMRI_head_motion -5.592235e+04 Assessment_centre_11026.0 3.195212e+03 Assessment_centre_11027.0 4.285186e+03 Assessment_centre_11028.0 -6.435873e+03 f.22009.0.1 2.762421e+02 f.22009.0.2 -1.656267e+02 f.22009.0.3 -8.728006e+01 f.22009.0.4 3.992899e+02 f.22009.0.5 -1.939625e+02 f.22009.0.6 -2.418365e+01 f.22009.0.7 -1.082749e+02 f.22009.0.8 -2.858508e+02 f.22009.0.9 2.353209e+01 f.22009.0.10 -1.502534e+02 dtype: float64	rs7318730	1.6499234719528014e-132	True
9	Norm_total_Volume_white_matter	80.0481319779271	2.0220122048947098e-34	2.0	0.2059070529022051	0.1549321875998591	0.1969918153245233	0.1461293978873576	const -2.320816e+05 Prob_Class_0 1.491688e+06 Prob_Class_2 1.396572e+06 Age_c -1.468160e+03 Age2 1.691242e+00 age_sex 5.601957e+02 Sex_num 9.333736e+03 date_c -3.991339e-01 date_c2 -3.104894e-03 head_volume -3.625604e+02 Table_position -3.455762e+01 X_brain_position -2.964146e+02 Y_brain_position -5.990843e+02 Z_brain_position 2.783230e+02 rfMRI_head_motion 6.443570e+04 tfMRI_head_motion 4.011561e+04 Assessment_centre_11026.0 2.409071e+03 Assessment_centre_11027.0 3.712950e+03 Assessment_centre_11028.0 2.772661e+02 f.22009.0.1 3.390295e+02 f.22009.0.2 -2.382479e+02 f.22009.0.3 -1.188850e-01 f.22009.0.4 6.413017e+01 f.22009.0.5 -2.795392e+02 f.22009.0.6 4.097227e+00 f.22009.0.7 3.440285e+02 f.22009.0.8 2.173232e+02 f.22009.0.9 3.706910e+02 f.22009.0.10 5.022157e+02 dtype: float64	const 610894.410795 Age_c -1932.274540 Age2 -3.897239 age_sex 547.192334 Sex_num 7895.905055 date_c -0.794865 date_c2 -0.000959 head_volume -7798.749208 Table_position -113.948185 X_brain_position -194.057620 Y_brain_position -464.515085 Z_brain_position 139.339868 rfMRI_head_motion 69662.419332 tfMRI_head_motion 28435.272664 Assessment_centre_11026.0 2590.971510 Assessment_centre_11027.0 4591.503162 Assessment_centre_11028.0 -1533.740471 f.22009.0.1 416.085532 f.22009.0.2 -82.938047 f.22009.0.3 -110.883322 f.22009.0.4 38.788878 f.22009.0.5 -301.137367 f.22009.0.6 15.510839 f.22009.0.7 216.043488 f.22009.0.8 113.471173 f.22009.0.9 413.624686 f.22009.0.10 460.756238 dtype: float64	rs7318730	3.568896878235685e-33	True
9	Total_Volume_white_matter	67.7351201108324	2.2602264518821704e-29	2.0	0.7686018193533084	0.7560326264426975	0.766003924783097	0.753491299634809	const 3.851361e+05 Prob_Class_0 1.049180e+06 Prob_Class_2 1.017765e+06 Age_c -1.105415e+03 Age2 3.743002e+00 age_sex 2.852560e+02 Sex_num 8.114432e+03 date_c -1.443156e-01 date_c2 -2.318504e-03 head_volume -4.152054e+05 Table_position -4.494160e+01 X_brain_position -2.365604e+02 Y_brain_position -4.767353e+02 Z_brain_position 1.834786e+02 rfMRI_head_motion 4.945011e+04 tfMRI_head_motion 3.065303e+04 Assessment_centre_11026.0 1.757248e+03 Assessment_centre_11027.0 2.940547e+03 Assessment_centre_11028.0 -2.743577e+03 f.22009.0.1 2.690131e+02 f.22009.0.2 -1.129424e+02 f.22009.0.3 -1.095452e+01 f.22009.0.4 4.775852e+01 f.22009.0.5 -2.273236e+02 f.22009.0.6 -6.696350e+01 f.22009.0.7 2.581274e+02 f.22009.0.8 2.872741e+02 f.22009.0.9 2.739297e+02 f.22009.0.10 4.363149e+02 dtype: float64	const 1.002137e+06 Age_c -1.447229e+03 Age2 -4.126180e-01 age_sex 2.742035e+02 Sex_num 7.070140e+03 date_c -4.362468e-01 date_c2 -6.847388e-04 head_volume -4.207025e+05 Table_position -9.882458e+01 X_brain_position -1.590050e+02 Y_brain_position -3.801621e+02 Z_brain_position 8.472633e+01 rfMRI_head_motion 5.332792e+04 tfMRI_head_motion 2.212159e+04 Assessment_centre_11026.0 1.927854e+03 Assessment_centre_11027.0 3.624958e+03 Assessment_centre_11028.0 -4.022304e+03 f.22009.0.1 3.241006e+02 f.22009.0.2 1.537202e+00 f.22009.0.3 -9.098751e+01 f.22009.0.4 2.953832e+01 f.22009.0.5 -2.431638e+02 f.22009.0.6 -5.842988e+01 f.22009.0.7 1.635596e+02 f.22009.0.8 2.107976e+02 f.22009.0.9 3.046759e+02 f.22009.0.10 4.060395e+02 dtype: float64	rs7318730	3.165925734736022e-28	True
9	Norm_brain_volume_gray_white_matter	288.628813424527	1.7640498731452208e-113	2.0	0.4941282825643343	0.3770399477219255	0.4884488887839819	0.3705507805106955	const -8.449896e+05 Prob_Class_0 4.585666e+06 Prob_Class_2 3.861435e+06 Age_c -4.523735e+03 Age2 -3.022127e+00 age_sex 1.131699e+03 Sex_num 4.632972e+03 date_c 2.497785e+00 date_c2 -4.349989e-03 head_volume 1.337174e+05 Table_position 2.818197e+02 X_brain_position -2.759185e+02 Y_brain_position -1.699388e+03 Z_brain_position 5.298640e+02 rfMRI_head_motion 1.912176e+04 tfMRI_head_motion -1.326993e+04 Assessment_centre_11026.0 6.810072e+03 Assessment_centre_11027.0 8.485646e+03 Assessment_centre_11028.0 -3.769170e+03 f.22009.0.1 4.873778e+02 f.22009.0.2 -8.367306e+02 f.22009.0.3 4.942607e+01 f.22009.0.4 6.258847e+02 f.22009.0.5 -4.860671e+02 f.22009.0.6 4.692072e+01 f.22009.0.7 3.989722e+02 f.22009.0.8 -1.114051e+02 f.22009.0.9 3.146253e+02 f.22009.0.10 2.976019e+02 dtype: float64	const 1.453245e+06 Age_c -5.763341e+03 Age2 -1.746434e+01 age_sex 1.114927e+03 Sex_num 6.143618e+02 date_c 1.446679e+00 date_c2 7.292193e-04 head_volume 1.141054e+05 Table_position 1.395282e+01 X_brain_position -2.895174e+01 Y_brain_position -1.309113e+03 Z_brain_position 1.147586e+02 rfMRI_head_motion 3.273621e+04 tfMRI_head_motion -4.533061e+04 Assessment_centre_11026.0 6.850034e+03 Assessment_centre_11027.0 1.037743e+04 Assessment_centre_11028.0 -9.276183e+03 f.22009.0.1 7.134272e+02 f.22009.0.2 -4.230816e+02 f.22009.0.3 -2.651988e+02 f.22009.0.4 5.528055e+02 f.22009.0.5 -5.445642e+02 f.22009.0.6 7.585203e+01 f.22009.0.7 6.089118e+01 f.22009.0.8 -3.888959e+02 f.22009.0.9 4.399318e+02 f.22009.0.10 1.837156e+02 dtype: float64	rs7318730	2.444824049542109e-111	True
9	Brain_volume_gray_white_matter	245.29474689843784	5.6074906665564655e-98	2.0	0.8511196512932832	0.8218337110734233	0.8494481798563192	0.8199778122304381	const 5.392617e+05 Prob_Class_0 3.304344e+06 Prob_Class_2 2.863248e+06 Age_c -3.360352e+03 Age2 2.177646e+00 age_sex 4.261338e+02 Sex_num 4.999096e+03 date_c 2.214438e+00 date_c2 -3.397099e-03 head_volume -7.814110e+05 Table_position 1.750288e+02 X_brain_position -2.281249e+02 Y_brain_position -1.322088e+03 Z_brain_position 3.409687e+02 rfMRI_head_motion 1.243294e+04 tfMRI_head_motion -9.977293e+03 Assessment_centre_11026.0 4.997370e+03 Assessment_centre_11027.0 6.395585e+03 Assessment_centre_11028.0 -6.480728e+03 f.22009.0.1 4.354739e+02 f.22009.0.2 -4.740626e+02 f.22009.0.3 5.324380e+01 f.22009.0.4 4.823933e+02 f.22009.0.5 -3.935005e+02 f.22009.0.6 -1.046038e+02 f.22009.0.7 3.092624e+02 f.22009.0.8 1.327475e+02 f.22009.0.9 2.366790e+02 f.22009.0.10 3.404099e+02 dtype: float64	const 2.250167e+06 Age_c -4.288593e+03 Age2 -8.741188e+00 age_sex 4.097081e+02 Sex_num 2.028265e+03 date_c 1.426089e+00 date_c2 5.465827e-04 head_volume -7.961506e+05 Table_position -1.353766e+01 X_brain_position -3.750374e+01 Y_brain_position -1.036485e+03 Z_brain_position 3.957930e+01 rfMRI_head_motion 2.270211e+04 tfMRI_head_motion -3.379905e+04 Assessment_centre_11026.0 5.123285e+03 Assessment_centre_11027.0 7.910092e+03 Assessment_centre_11028.0 -1.046025e+04 f.22009.0.1 6.003869e+02 f.22009.0.2 -1.640624e+02 f.22009.0.3 -1.783098e+02 f.22009.0.4 4.288316e+02 f.22009.0.5 -4.371298e+02 f.22009.0.6 -8.260506e+01 f.22009.0.7 5.529228e+01 f.22009.0.8 -7.501905e+01 f.22009.0.9 3.282215e+02 f.22009.0.10 2.558081e+02 dtype: float64	rs7318730	5.8389109162873675e-96	True
9	FIRST_L_thalamus	44.91671122693555	6.855293909167806e-20	2.0	0.5093949498347441	0.4917234459335819	0.5038869540830893	0.48642889849539	const 5958.357255 Prob_Class_0 -7824.550842 Prob_Class_2 9771.886390 Age_c -25.944610 Age2 0.249864 age_sex -4.060414 Sex_num 49.833726 date_c -0.006778 date_c2 -0.000056 head_volume -3602.132419 Table_position -1.326640 X_brain_position -3.352629 Y_brain_position -7.847645 Z_brain_position -0.512284 rfMRI_head_motion -260.788978 tfMRI_head_motion -708.795880 Assessment_centre_11026.0 9.284196 Assessment_centre_11027.0 51.117401 Assessment_centre_11028.0 -257.002104 f.22009.0.1 -0.089372 f.22009.0.2 -8.881595 f.22009.0.3 0.939495 f.22009.0.4 -2.026244 f.22009.0.5 0.103619 f.22009.0.6 6.618639 f.22009.0.7 -1.349190 f.22009.0.8 -8.458909 f.22009.0.9 -0.655234 f.22009.0.10 2.486153 dtype: float64	const 13145.101345 Age_c -30.919938 Age2 0.170788 age_sex -4.910840 Sex_num 41.479450 date_c -0.011252 date_c2 -0.000008 head_volume -3691.719180 Table_position 0.032464 X_brain_position -1.209342 Y_brain_position -7.626622 Z_brain_position -0.264274 rfMRI_head_motion -191.073545 tfMRI_head_motion -799.816963 Assessment_centre_11026.0 28.887835 Assessment_centre_11027.0 78.540378 Assessment_centre_11028.0 -249.889414 f.22009.0.1 -0.064700 f.22009.0.2 -7.170381 f.22009.0.3 0.495792 f.22009.0.4 -2.084299 f.22009.0.5 -0.095831 f.22009.0.6 6.802497 f.22009.0.7 -2.869866 f.22009.0.8 -9.567783 f.22009.0.9 -0.616042 f.22009.0.10 2.166504 dtype: float64	rs7318730	5.520138466956727e-19	True
9	FIRST_R_thalamus	45.54989692234369	3.7210262234170205e-20	2.0	0.5364517487799308	0.5195194512164931	0.5312475182129053	0.5145144454999981	const 7042.828230 Prob_Class_0 -7908.864290 Prob_Class_2 9010.227924 Age_c -25.307015 Age2 0.290429 age_sex -2.926780 Sex_num 64.609782 date_c 0.005325 date_c2 -0.000047 head_volume -3574.232886 Table_position -0.580234 X_brain_position -4.969574 Y_brain_position -8.125065 Z_brain_position 0.282584 rfMRI_head_motion -232.245974 tfMRI_head_motion -584.905113 Assessment_centre_11026.0 0.143705 Assessment_centre_11027.0 45.189871 Assessment_centre_11028.0 5.421737 f.22009.0.1 1.141737 f.22009.0.2 -13.571893 f.22009.0.3 2.374767 f.22009.0.4 -3.281836 f.22009.0.5 -0.446022 f.22009.0.6 1.924422 f.22009.0.7 -4.736050 f.22009.0.8 -0.768736 f.22009.0.9 -1.900547 f.22009.0.10 5.343100 dtype: float64	const 1.371839e+04 Age_c -2.996023e+01 Age2 2.159969e-01 age_sex -3.739790e+00 Sex_num 5.697153e+01 date_c 1.134517e-03 date_c2 -7.868792e-07 head_volume -3.658264e+03 Table_position 7.457156e-01 X_brain_position -2.939095e+00 Y_brain_position -7.948659e+00 Z_brain_position 5.576574e-01 rfMRI_head_motion -1.667045e+02 tfMRI_head_motion -6.691849e+02 Assessment_centre_11026.0 1.891617e+01 Assessment_centre_11027.0 7.128414e+01 Assessment_centre_11028.0 1.273210e+01 f.22009.0.1 1.144929e+00 f.22009.0.2 -1.197032e+01 f.22009.0.3 1.978242e+00 f.22009.0.4 -3.330833e+00 f.22009.0.5 -6.317626e-01 f.22009.0.6 2.097902e+00 f.22009.0.7 -6.161963e+00 f.22009.0.8 -1.805709e+00 f.22009.0.9 -1.874340e+00 f.22009.0.10 5.047242e+00 dtype: float64	rs7318730	3.055060328612723e-19	True
9	FIRST_L_putamen	21.35916400164505	6.344251737159646e-10	2.0	0.3790209231951231	0.3683845206746214	0.372049225460345	0.361805192764982	const 2663.704662 Prob_Class_0 -4288.434981 Prob_Class_2 6093.909119 Age_c -19.193815 Age2 -0.158558 age_sex -0.473881 Sex_num 162.953787 date_c -0.011542 date_c2 -0.000033 head_volume -2132.267247 Table_position -1.485175 X_brain_position -3.729832 Y_brain_position -2.659640 Z_brain_position -0.874850 rfMRI_head_motion -133.197536 tfMRI_head_motion -388.710696 Assessment_centre_11026.0 -8.439436 Assessment_centre_11027.0 -26.728578 Assessment_centre_11028.0 -129.850016 f.22009.0.1 8.429043 f.22009.0.2 -8.497937 f.22009.0.3 -4.037899 f.22009.0.4 4.217737 f.22009.0.5 0.293835 f.22009.0.6 12.097197 f.22009.0.7 4.368737 f.22009.0.8 -4.874226 f.22009.0.9 -1.374006 f.22009.0.10 -4.035921 dtype: float64	const 7103.775033 Age_c -22.240584 Age2 -0.206577 age_sex -0.979640 Sex_num 157.688695 date_c -0.014277 date_c2 -0.000004 head_volume -2186.919474 Table_position -0.699585 X_brain_position -2.439434 Y_brain_position -2.498484 Z_brain_position -0.759691 rfMRI_head_motion -90.794608 tfMRI_head_motion -445.172149 Assessment_centre_11026.0 3.192402 Assessment_centre_11027.0 -10.315787 Assessment_centre_11028.0 -126.054785 f.22009.0.1 8.461081 f.22009.0.2 -7.451008 f.22009.0.3 -4.325323 f.22009.0.4 4.177673 f.22009.0.5 0.171019 f.22009.0.6 12.208488 f.22009.0.7 3.440652 f.22009.0.8 -5.553366 f.22009.0.9 -1.341111 f.22009.0.10 -4.234303 dtype: float64	rs7318730	2.116543044368568e-09	True
9	FIRST_R_putamen	16.867610047742247	5.291663084593593e-08	2.0	0.3911618652223347	0.3829263846773272	0.3843264731719038	0.376498534517716	const 4158.401214 Prob_Class_0 -8666.575158 Prob_Class_2 3660.157647 Age_c -16.858116 Age2 -0.076963 age_sex -2.531194 Sex_num 167.225312 date_c -0.026666 date_c2 -0.000043 head_volume -2163.044746 Table_position -1.856204 X_brain_position -4.612414 Y_brain_position -4.349339 Z_brain_position -1.432885 rfMRI_head_motion -339.040368 tfMRI_head_motion -118.507505 Assessment_centre_11026.0 -20.200903 Assessment_centre_11027.0 -27.395706 Assessment_centre_11028.0 -251.764075 f.22009.0.1 7.653354 f.22009.0.2 -8.584208 f.22009.0.3 6.902426 f.22009.0.4 3.365510 f.22009.0.5 -0.063696 f.22009.0.6 5.090571 f.22009.0.7 -3.120590 f.22009.0.8 -7.664721 f.22009.0.9 -2.412771 f.22009.0.10 -7.439054 dtype: float64	const 7254.934608 Age_c -19.264380 Age2 -0.119137 age_sex -3.088258 Sex_num 164.632058 date_c -0.028877 date_c2 -0.000014 head_volume -2208.395941 Table_position -0.745790 X_brain_position -3.361397 Y_brain_position -4.492871 Z_brain_position -0.956655 rfMRI_head_motion -302.517782 tfMRI_head_motion -155.519211 Assessment_centre_11026.0 -7.100711 Assessment_centre_11027.0 -10.441778 Assessment_centre_11028.0 -242.885964 f.22009.0.1 7.501001 f.22009.0.2 -7.747108 f.22009.0.3 6.840296 f.22009.0.4 3.381222 f.22009.0.5 -0.153580 f.22009.0.6 5.192100 f.22009.0.7 -3.886527 f.22009.0.8 -8.200109 f.22009.0.9 -2.480136 f.22009.0.10 -7.568065 dtype: float64	rs7318730	1.414176120380254e-07	True
9	FIRST_L_pallidum	5.696511669892964	0.0034014963722758	2.0	0.2248563366180208	0.2213153463018228	0.2161538416000996	0.2132040478258	const 2215.688148 Prob_Class_0 -4537.020294 Prob_Class_2 -29.331446 Age_c -2.401222 Age2 -0.054671 age_sex -1.869304 Sex_num 21.023945 date_c -0.005021 date_c2 -0.000017 head_volume -781.759171 Table_position -0.801321 X_brain_position -0.940411 Y_brain_position -0.724229 Z_brain_position -0.769949 rfMRI_head_motion -229.937275 tfMRI_head_motion -110.253623 Assessment_centre_11026.0 -5.619574 Assessment_centre_11027.0 -10.352298 Assessment_centre_11028.0 127.499882 f.22009.0.1 1.275690 f.22009.0.2 1.454593 f.22009.0.3 1.181802 f.22009.0.4 0.642808 f.22009.0.5 0.357804 f.22009.0.6 2.441798 f.22009.0.7 -2.557426 f.22009.0.8 -5.445662 f.22009.0.9 1.284533 f.22009.0.10 -0.078583 dtype: float64	const 2515.864112 Age_c -2.817790 Age2 -0.064416 age_sex -2.056404 Sex_num 21.475131 date_c -0.005433 date_c2 -0.000008 head_volume -790.868854 Table_position -0.327272 X_brain_position -0.590461 Y_brain_position -0.904836 Z_brain_position -0.465906 rfMRI_head_motion -221.869631 tfMRI_head_motion -112.301172 Assessment_centre_11026.0 -1.100703 Assessment_centre_11027.0 -5.121497 Assessment_centre_11028.0 132.419229 f.22009.0.1 1.147133 f.22009.0.2 1.605412 f.22009.0.3 1.265874 f.22009.0.4 0.672764 f.22009.0.5 0.346334 f.22009.0.6 2.467216 f.22009.0.7 -2.708981 f.22009.0.8 -5.537783 f.22009.0.9 1.219182 f.22009.0.10 -0.085005 dtype: float64	rs7318730	0.004881248986903	True
9	FIRST_R_pallidum	17.33607247164651	3.3334503435208834e-08	2.0	0.2344087024648976	0.2237652812798691	0.2258134513297801	0.2156795029598677	const 2998.864068 Prob_Class_0 -9861.942348 Prob_Class_2 -1203.750526 Age_c -4.300400 Age2 -0.115125 age_sex -1.866856 Sex_num 26.938286 date_c -0.004040 date_c2 -0.000021 head_volume -759.937094 Table_position -0.977591 X_brain_position -1.417528 Y_brain_position -0.248476 Z_brain_position -0.789777 rfMRI_head_motion -312.324376 tfMRI_head_motion -14.437993 Assessment_centre_11026.0 -24.275954 Assessment_centre_11027.0 -9.008891 Assessment_centre_11028.0 165.014543 f.22009.0.1 2.583628 f.22009.0.2 -0.189593 f.22009.0.3 -0.256884 f.22009.0.4 0.694514 f.22009.0.5 -0.040529 f.22009.0.6 2.598935 f.22009.0.7 -2.271027 f.22009.0.8 -5.547367 f.22009.0.9 1.259588 f.22009.0.10 -2.849510 dtype: float64	const 2877.335045 Age_c -4.711822 Age2 -0.129080 age_sex -2.212297 Sex_num 28.978915 date_c -0.004499 date_c2 -0.000007 head_volume -771.164399 Table_position -0.010024 X_brain_position -0.835561 Y_brain_position -0.702858 Z_brain_position -0.096818 rfMRI_head_motion -301.264418 tfMRI_head_motion -8.734611 Assessment_centre_11026.0 -15.824173 Assessment_centre_11027.0 0.225373 Assessment_centre_11028.0 175.866678 f.22009.0.1 2.275594 f.22009.0.2 -0.030179 f.22009.0.3 -0.005817 f.22009.0.4 0.772363 f.22009.0.5 -0.044607 f.22009.0.6 2.637936 f.22009.0.7 -2.454300 f.22009.0.8 -5.637351 f.22009.0.9 1.099909 f.22009.0.10 -2.827654 dtype: float64	rs7318730	9.138083683032593e-08	True
9	FIRST_L_hippocampus	24.49247622726253	2.925267077188547e-11	2.0	0.2273634689069851	0.212188022339134	0.2186891213245454	0.2039816475718332	const 576.775161 Prob_Class_0 -1687.960508 Prob_Class_2 6511.512349 Age_c -14.129088 Age2 -0.519826 age_sex -4.859341 Sex_num 4.138199 date_c 0.011688 date_c2 -0.000027 head_volume -1273.901913 Table_position -1.074650 X_brain_position -5.591851 Y_brain_position -1.840339 Z_brain_position -0.915077 rfMRI_head_motion -460.234785 tfMRI_head_motion -41.747319 Assessment_centre_11026.0 -20.173874 Assessment_centre_11027.0 -20.593021 Assessment_centre_11028.0 -2.700457 f.22009.0.1 1.389603 f.22009.0.2 -0.491764 f.22009.0.3 3.483261 f.22009.0.4 -2.124515 f.22009.0.5 0.462005 f.22009.0.6 0.195848 f.22009.0.7 -2.565783 f.22009.0.8 -0.515698 f.22009.0.9 0.443437 f.22009.0.10 -2.917920 dtype: float64	const 5.116915e+03 Age_c -1.711079e+01 Age2 -5.648003e-01 age_sex -5.279394e+00 Sex_num -1.758131e+00 date_c 9.035722e-03 date_c2 -6.933368e-07 head_volume -1.326347e+03 Table_position -5.386721e-01 X_brain_position -4.439205e+00 Y_brain_position -1.553936e+00 Z_brain_position -9.854604e-01 rfMRI_head_motion -4.201791e+02 tfMRI_head_motion -1.006051e+02 Assessment_centre_11026.0 -1.065020e+01 Assessment_centre_11027.0 -6.427494e+00 Assessment_centre_11028.0 -1.780789e+00 f.22009.0.1 1.505380e+00 f.22009.0.2 5.279302e-01 f.22009.0.3 3.123629e+00 f.22009.0.4 -2.186226e+00 f.22009.0.5 3.384321e-01 f.22009.0.6 2.982823e-01 f.22009.0.7 -3.458385e+00 f.22009.0.8 -1.180801e+00 f.22009.0.9 5.199875e-01 f.22009.0.10 -3.125212e+00 dtype: float64	rs7318730	1.1235217814026269e-10	True
9	FIRST_R_hippocampus	16.924531119627286	5.0026733624865886e-08	2.0	0.2286470969925301	0.2181781425328951	0.2199871606315802	0.210034164850946	const 3875.747524 Prob_Class_0 -8302.898738 Prob_Class_2 3292.913595 Age_c -12.810790 Age2 -0.511933 age_sex -5.726529 Sex_num 16.892602 date_c 0.019060 date_c2 -0.000031 head_volume -1369.688861 Table_position -0.395854 X_brain_position -3.036274 Y_brain_position -1.686286 Z_brain_position 0.146281 rfMRI_head_motion -479.931292 tfMRI_head_motion -105.772313 Assessment_centre_11026.0 -56.304602 Assessment_centre_11027.0 9.803677 Assessment_centre_11028.0 276.809474 f.22009.0.1 1.989974 f.22009.0.2 -9.820578 f.22009.0.3 0.574405 f.22009.0.4 -1.976248 f.22009.0.5 -1.211778 f.22009.0.6 -9.284574 f.22009.0.7 -1.527899 f.22009.0.8 4.377429 f.22009.0.9 -1.139993 f.22009.0.10 -1.436330 dtype: float64	const 6697.279386 Age_c -15.023487 Age2 -0.550982 age_sex -6.248738 Sex_num 14.606812 date_c 0.017023 date_c2 -0.000004 head_volume -1411.530069 Table_position 0.656184 X_brain_position -1.871246 Y_brain_position -1.835378 Z_brain_position 0.608538 rfMRI_head_motion -446.155078 tfMRI_head_motion -139.327865 Assessment_centre_11026.0 -44.011027 Assessment_centre_11027.0 25.645897 Assessment_centre_11028.0 285.344858 f.22009.0.1 1.838655 f.22009.0.2 -9.050170 f.22009.0.3 0.527687 f.22009.0.4 -1.958809 f.22009.0.5 -1.293983 f.22009.0.6 -9.190351 f.22009.0.7 -2.234304 f.22009.0.8 3.885172 f.22009.0.9 -1.207835 f.22009.0.10 -1.553215 dtype: float64	rs7318730	1.3418646827550235e-07	True
9	FIRST_R_amygdala	4.427960320830625	0.0120328209809117	2.0	0.1110935065035826	0.1079370969750094	0.1011138024867823	0.098644775068499	const 3864.363926 Prob_Class_0 -4357.707022 Prob_Class_2 -2437.344087 Age_c -2.645901 Age2 0.020009 age_sex 2.220948 Sex_num 54.428931 date_c 0.002424 date_c2 -0.000005 head_volume -525.023318 Table_position 0.176095 X_brain_position 1.467967 Y_brain_position 0.135351 Z_brain_position 1.331838 rfMRI_head_motion -171.768811 tfMRI_head_motion 293.924163 Assessment_centre_11026.0 19.921549 Assessment_centre_11027.0 -6.973148 Assessment_centre_11028.0 108.213000 f.22009.0.1 6.890625 f.22009.0.2 -2.294825 f.22009.0.3 3.599074 f.22009.0.4 1.483986 f.22009.0.5 -1.318009 f.22009.0.6 0.395167 f.22009.0.7 -2.562498 f.22009.0.8 -0.065620 f.22009.0.9 1.392715 f.22009.0.10 0.711756 dtype: float64	const 2516.946132 Age_c -2.001907 Age2 0.025922 age_sex 2.170686 Sex_num 57.102200 date_c 0.002951 date_c2 -0.000006 head_volume -515.653245 Table_position 0.498579 X_brain_position 1.426425 Y_brain_position -0.168726 Z_brain_position 1.691644 rfMRI_head_motion -177.706647 tfMRI_head_motion 313.416308 Assessment_centre_11026.0 21.365072 Assessment_centre_11027.0 -6.462548 Assessment_centre_11028.0 113.274246 f.22009.0.1 6.706719 f.22009.0.2 -2.505883 f.22009.0.3 3.824213 f.22009.0.4 1.539669 f.22009.0.5 -1.284957 f.22009.0.6 0.385238 f.22009.0.7 -2.399191 f.22009.0.8 0.078908 f.22009.0.9 1.292691 f.22009.0.10 0.781273 dtype: float64	rs7318730	0.0159465263908648	True
9	FIRST_L_accumbens	41.64529180323669	1.6185587504759752e-18	2.0	0.2654301998656555	0.2408982241828647	0.2571832253653501	0.2329909140181029	const -98.390741 Prob_Class_0 -3540.905643 Prob_Class_2 1125.456249 Age_c -4.127114 Age2 -0.057272 age_sex -1.645962 Sex_num 11.513362 date_c -0.007547 date_c2 -0.000020 head_volume -203.778750 Table_position -0.353586 X_brain_position -2.019954 Y_brain_position -0.092379 Z_brain_position 0.122788 rfMRI_head_motion -148.019235 tfMRI_head_motion -53.783154 Assessment_centre_11026.0 -0.312483 Assessment_centre_11027.0 -10.935174 Assessment_centre_11028.0 23.442585 f.22009.0.1 -0.099843 f.22009.0.2 -2.939107 f.22009.0.3 2.873734 f.22009.0.4 1.222378 f.22009.0.5 0.025849 f.22009.0.6 3.422541 f.22009.0.7 0.878637 f.22009.0.8 -0.875030 f.22009.0.9 0.275004 f.22009.0.10 0.311448 dtype: float64	const 915.562516 Age_c -4.949901 Age2 -0.072158 age_sex -1.853683 Sex_num 10.797819 date_c -0.008309 date_c2 -0.000009 head_volume -219.525264 Table_position 0.079698 X_brain_position -1.566823 Y_brain_position -0.171079 Z_brain_position 0.327770 rfMRI_head_motion -135.199040 tfMRI_head_motion -65.609624 Assessment_centre_11026.0 4.595014 Assessment_centre_11027.0 -4.701434 Assessment_centre_11028.0 27.121567 f.22009.0.1 -0.171371 f.22009.0.2 -2.651751 f.22009.0.3 2.870523 f.22009.0.4 1.232930 f.22009.0.5 -0.004107 f.22009.0.6 3.458749 f.22009.0.7 0.613131 f.22009.0.8 -1.057991 f.22009.0.9 0.241759 f.22009.0.10 0.270361 dtype: float64	rs7318730	1.1749626045506157e-17	True
9	FIRST_R_accumbens	43.8982352484541	1.832882589204472e-19	2.0	0.2788039589348391	0.2534156401931131	0.2707071308875959	0.2456387197784579	const -374.858885 Prob_Class_0 -3305.260111 Prob_Class_2 974.342642 Age_c -4.086386 Age2 -0.053096 age_sex -1.349904 Sex_num 7.356793 date_c -0.002266 date_c2 -0.000015 head_volume -156.109573 Table_position -0.565542 X_brain_position 0.165452 Y_brain_position -0.482122 Z_brain_position 0.086362 rfMRI_head_motion -134.165231 tfMRI_head_motion -39.812207 Assessment_centre_11026.0 0.468140 Assessment_centre_11027.0 -7.941218 Assessment_centre_11028.0 46.467686 f.22009.0.1 1.715545 f.22009.0.2 -0.416963 f.22009.0.3 2.990116 f.22009.0.4 1.452915 f.22009.0.5 -0.436387 f.22009.0.6 1.282274 f.22009.0.7 -2.604706 f.22009.0.8 -0.539801 f.22009.0.9 -0.185863 f.22009.0.10 0.084045 dtype: float64	const 519.869352 Age_c -4.821386 Age2 -0.066507 age_sex -1.539706 Sex_num 6.759729 date_c -0.002948 date_c2 -0.000006 head_volume -170.234940 Table_position -0.165295 X_brain_position 0.576480 Y_brain_position -0.559717 Z_brain_position 0.279847 rfMRI_head_motion -122.631195 tfMRI_head_motion -50.172776 Assessment_centre_11026.0 4.957406 Assessment_centre_11027.0 -2.265116 Assessment_centre_11028.0 49.912473 f.22009.0.1 1.646866 f.22009.0.2 -0.159990 f.22009.0.3 2.991687 f.22009.0.4 1.463616 f.22009.0.5 -0.462956 f.22009.0.6 1.314985 f.22009.0.7 -2.842771 f.22009.0.8 -0.703215 f.22009.0.9 -0.218074 f.22009.0.10 0.048086 dtype: float64	rs7318730	1.4336696882171707e-18	True
9	Volume_brain_stem_4th_ventricle	16.932817113060306	4.9619431526981334e-08	2.0	0.4100321084591518	0.402021027135945	0.4034085715853973	0.3957920795019444	const 72437.000807 Prob_Class_0 -101514.518047 Prob_Class_2 -36195.861380 Age_c -3.841108 Age2 -0.345103 age_sex -24.952747 Sex_num 390.692420 date_c -0.056571 date_c2 -0.000140 head_volume -13295.318335 Table_position 2.626733 X_brain_position -27.885924 Y_brain_position -34.316412 Z_brain_position 2.521973 rfMRI_head_motion -2678.331353 tfMRI_head_motion 594.196364 Assessment_centre_11026.0 153.885120 Assessment_centre_11027.0 40.640345 Assessment_centre_11028.0 379.594021 f.22009.0.1 0.448555 f.22009.0.2 -57.947180 f.22009.0.3 -4.475870 f.22009.0.4 7.625512 f.22009.0.5 -0.807382 f.22009.0.6 51.982726 f.22009.0.7 -13.353116 f.22009.0.8 -33.774480 f.22009.0.9 -15.208808 f.22009.0.10 6.433825 dtype: float64	const 55023.416808 Age_c 2.240622 Age2 -0.337839 age_sex -27.229548 Sex_num 433.830320 date_c -0.052183 date_c2 -0.000079 head_volume -13231.846694 Table_position 11.273970 X_brain_position -25.627062 Y_brain_position -40.284144 Z_brain_position 10.324707 rfMRI_head_motion -2699.722303 tfMRI_head_motion 864.938164 Assessment_centre_11026.0 212.261304 Assessment_centre_11027.0 91.096317 Assessment_centre_11028.0 494.624343 f.22009.0.1 -3.319318 f.22009.0.2 -59.823049 f.22009.0.3 -0.464783 f.22009.0.4 8.692759 f.22009.0.5 -0.413934 f.22009.0.6 52.044842 f.22009.0.7 -12.187696 f.22009.0.8 -32.398378 f.22009.0.9 -17.220598 f.22009.0.10 7.406635 dtype: float64	rs7318730	1.3313025391288242e-07	True
9	FAST_L_Frontal_Pole	126.35160921688956	5.390596189493719e-53	2.0	0.5429337839781176	0.496621793670949	0.5378023268615929	0.4913782706883547	const -12232.799398 Prob_Class_0 121908.807652 Prob_Class_2 93078.164764 Age_c -76.524709 Age2 0.816455 age_sex -4.164608 Sex_num -178.622344 date_c 0.029022 date_c2 -0.000065 head_volume -14935.802121 Table_position 6.052749 X_brain_position -15.522694 Y_brain_position -21.267868 Z_brain_position 5.915038 rfMRI_head_motion -813.332258 tfMRI_head_motion -1449.479060 Assessment_centre_11026.0 -63.654011 Assessment_centre_11027.0 145.302712 Assessment_centre_11028.0 -378.424424 f.22009.0.1 1.342370 f.22009.0.2 -26.620737 f.22009.0.3 -6.379767 f.22009.0.4 55.228120 f.22009.0.5 -19.165572 f.22009.0.6 -13.529318 f.22009.0.7 7.282503 f.22009.0.8 -44.725603 f.22009.0.9 -12.460233 f.22009.0.10 -26.364899 dtype: float64	const 42362.729271 Age_c -105.328732 Age2 0.493226 age_sex -4.095930 Sex_num -276.551809 date_c 0.004747 date_c2 0.000036 head_volume -15385.153132 Table_position -1.596458 X_brain_position -10.458449 Y_brain_position -11.411710 Z_brain_position -4.850996 rfMRI_head_motion -505.803806 tfMRI_head_motion -2216.499772 Assessment_centre_11026.0 -74.107022 Assessment_centre_11027.0 177.653109 Assessment_centre_11028.0 -523.490020 f.22009.0.1 7.111612 f.22009.0.2 -17.038848 f.22009.0.3 -14.170004 f.22009.0.4 53.392306 f.22009.0.5 -20.545521 f.22009.0.6 -12.896709 f.22009.0.7 -0.477446 f.22009.0.8 -51.176356 f.22009.0.9 -9.277093 f.22009.0.10 -29.091671 dtype: float64	rs7318730	1.7859753031857978e-51	True
9	FAST_R_Frontal_Pole	92.57990654477516	1.642830051249379e-39	2.0	0.5335083249448325	0.4988750004215582	0.5282710487212781	0.493654948342616	const -1047.691885 Prob_Class_0 100507.985843 Prob_Class_2 86899.331061 Age_c -94.254602 Age2 1.428302 age_sex 24.148476 Sex_num -106.908646 date_c 0.049665 date_c2 -0.000152 head_volume -16548.761676 Table_position 7.258409 X_brain_position 5.932937 Y_brain_position -19.906174 Z_brain_position 6.784599 rfMRI_head_motion -929.645803 tfMRI_head_motion -1715.359104 Assessment_centre_11026.0 -83.992023 Assessment_centre_11027.0 157.227271 Assessment_centre_11028.0 -537.339744 f.22009.0.1 -5.345511 f.22009.0.2 -30.449618 f.22009.0.3 22.129940 f.22009.0.4 40.353092 f.22009.0.5 -30.878715 f.22009.0.6 -29.343008 f.22009.0.7 -18.273320 f.22009.0.8 -26.783228 f.22009.0.9 -20.101923 f.22009.0.10 -37.317439 dtype: float64	const 50862.506035 Age_c -122.405697 Age2 1.097401 age_sex 23.659165 Sex_num -197.093791 date_c 0.025759 date_c2 -0.000033 head_volume -16995.651162 Table_position 1.512217 X_brain_position 11.700970 Y_brain_position -11.229399 Z_brain_position -2.377343 rfMRI_head_motion -618.379083 tfMRI_head_motion -2438.234724 Assessment_centre_11026.0 -80.392803 Assessment_centre_11027.0 202.934460 Assessment_centre_11028.0 -658.357852 f.22009.0.1 -0.334178 f.22009.0.2 -21.048708 f.22009.0.3 15.098290 f.22009.0.4 38.726053 f.22009.0.5 -32.202275 f.22009.0.6 -28.676609 f.22009.0.7 -25.973713 f.22009.0.8 -33.084292 f.22009.0.9 -17.320448 f.22009.0.10 -39.884737 dtype: float64	rs7318730	3.5508033790007176e-38	True
9	FAST_L_Insular_Cortex	34.50627107342557	1.6508590831241605e-15	2.0	0.4886398036927102	0.4744897366919568	0.4828987910637591	0.4690156714491647	const 4279.132911 Prob_Class_0 9830.458779 Prob_Class_2 11564.293286 Age_c -12.887273 Age2 0.224699 age_sex 4.051490 Sex_num -6.264208 date_c 0.043598 date_c2 -0.000001 head_volume -3640.651294 Table_position 0.204424 X_brain_position 3.745655 Y_brain_position -7.560757 Z_brain_position -0.820145 rfMRI_head_motion -356.441016 tfMRI_head_motion -855.196634 Assessment_centre_11026.0 -28.111265 Assessment_centre_11027.0 122.522193 Assessment_centre_11028.0 185.928281 f.22009.0.1 -0.279498 f.22009.0.2 -7.428517 f.22009.0.3 -3.058454 f.22009.0.4 2.786014 f.22009.0.5 0.216077 f.22009.0.6 -10.406839 f.22009.0.7 2.919225 f.22009.0.8 -1.782432 f.22009.0.9 -2.814012 f.22009.0.10 -0.882369 dtype: float64	const 11437.272009 Age_c -16.968935 Age2 0.172905 age_sex 3.838959 Sex_num -17.934557 date_c 0.040086 date_c2 0.000021 head_volume -3707.411834 Table_position -0.188618 X_brain_position 4.790260 Y_brain_position -6.545947 Z_brain_position -1.802480 rfMRI_head_motion -308.585060 tfMRI_head_motion -953.198578 Assessment_centre_11026.0 -24.074085 Assessment_centre_11027.0 132.734591 Assessment_centre_11028.0 173.663916 f.22009.0.1 0.287526 f.22009.0.2 -6.056251 f.22009.0.3 -3.929891 f.22009.0.4 2.592642 f.22009.0.5 0.030562 f.22009.0.6 -10.297969 f.22009.0.7 1.773131 f.22009.0.8 -2.695150 f.22009.0.9 -2.494566 f.22009.0.10 -1.229754 dtype: float64	rs7318730	9.505238957250871e-15	True
9	FAST_R_Insular_Cortex	26.37463947221304	4.624777243414459e-12	2.0	0.4816206845451188	0.4706567169789801	0.4758008686538852	0.4651427244475111	const 6920.953624 Prob_Class_0 6743.590059 Prob_Class_2 9791.528105 Age_c -11.399059 Age2 0.177403 age_sex 3.079399 Sex_num 48.877923 date_c 0.020225 date_c2 -0.000003 head_volume -3495.747618 Table_position 1.758969 X_brain_position 6.107789 Y_brain_position -7.954429 Z_brain_position 0.152214 rfMRI_head_motion -407.696082 tfMRI_head_motion -758.421174 Assessment_centre_11026.0 -32.227338 Assessment_centre_11027.0 45.274452 Assessment_centre_11028.0 -307.746618 f.22009.0.1 -6.538214 f.22009.0.2 -7.860888 f.22009.0.3 -0.744384 f.22009.0.4 -0.209362 f.22009.0.5 2.794862 f.22009.0.6 -4.331139 f.22009.0.7 2.930366 f.22009.0.8 -4.328340 f.22009.0.9 -2.067208 f.22009.0.10 -4.137767 dtype: float64	const 13093.238311 Age_c -15.004502 Age2 0.130091 age_sex 2.833747 Sex_num 39.144215 date_c 0.017104 date_c2 0.000018 head_volume -3555.523024 Table_position 1.591817 X_brain_position 7.115721 Y_brain_position -7.157524 Z_brain_position -0.573945 rfMRI_head_motion -364.308911 tfMRI_head_motion -842.203747 Assessment_centre_11026.0 -27.223188 Assessment_centre_11027.0 55.761945 Assessment_centre_11028.0 -316.419295 f.22009.0.1 -6.102622 f.22009.0.2 -6.644958 f.22009.0.3 -1.453570 f.22009.0.4 -0.362774 f.22009.0.5 2.633604 f.22009.0.6 -4.229962 f.22009.0.7 1.905880 f.22009.0.8 -5.134208 f.22009.0.9 -1.819332 f.22009.0.10 -4.434456 dtype: float64	rs7318730	1.939390925855456e-11	True
9	FAST_L_Superior_Frontal_Gyrus	15.329840935512266	2.4150434306040093e-07	2.0	0.2941236788896274	0.2854460752627095	0.2861988444906336	0.2780028052133626	const 7000.374248 Prob_Class_0 24877.871393 Prob_Class_2 24544.762010 Age_c -34.182442 Age2 0.426202 age_sex -5.922035 Sex_num -272.952116 date_c 0.028398 date_c2 0.000019 head_volume -7611.189067 Table_position 1.150190 X_brain_position 6.854961 Y_brain_position -16.802448 Z_brain_position -3.498450 rfMRI_head_motion 1380.903144 tfMRI_head_motion -1573.034662 Assessment_centre_11026.0 19.639400 Assessment_centre_11027.0 148.997527 Assessment_centre_11028.0 645.301311 f.22009.0.1 -7.738742 f.22009.0.2 -37.492744 f.22009.0.3 -7.986935 f.22009.0.4 -6.335265 f.22009.0.5 -1.445751 f.22009.0.6 -20.945578 f.22009.0.7 -19.476389 f.22009.0.8 -19.777050 f.22009.0.9 -10.971347 f.22009.0.10 8.303247 dtype: float64	const 21910.117460 Age_c -42.465903 Age2 0.325054 age_sex -6.206236 Sex_num -298.096941 date_c 0.021318 date_c2 0.000059 head_volume -7744.632843 Table_position -0.104764 X_brain_position 8.758487 Y_brain_position -14.490208 Z_brain_position -5.851621 rfMRI_head_motion 1475.192126 tfMRI_head_motion -1778.997775 Assessment_centre_11026.0 24.179910 Assessment_centre_11027.0 165.997564 Assessment_centre_11028.0 614.923014 f.22009.0.1 -6.422194 f.22009.0.2 -34.717398 f.22009.0.3 -9.909335 f.22009.0.4 -6.771897 f.22009.0.5 -1.828882 f.22009.0.6 -20.737362 f.22009.0.7 -21.771549 f.22009.0.8 -21.630265 f.22009.0.9 -10.235934 f.22009.0.10 7.572430 dtype: float64	rs7318730	5.979123753212593e-07	True
9	FAST_R_Superior_Frontal_Gyrus	26.02206954076869	6.532197282225547e-12	2.0	0.3022219666057335	0.287660917280147	0.2943880512348276	0.2802407185018151	const 1883.871303 Prob_Class_0 30113.461213 Prob_Class_2 28924.041946 Age_c -28.066803 Age2 0.808412 age_sex 1.794734 Sex_num -174.050254 date_c -0.008559 date_c2 -0.000048 head_volume -6839.675737 Table_position 1.915555 X_brain_position 4.138293 Y_brain_position -12.482948 Z_brain_position -1.582172 rfMRI_head_motion 619.582351 tfMRI_head_motion -1146.556711 Assessment_centre_11026.0 -2.214316 Assessment_centre_11027.0 85.809907 Assessment_centre_11028.0 1182.444717 f.22009.0.1 -27.984117 f.22009.0.2 -16.817225 f.22009.0.3 -14.196168 f.22009.0.4 -12.776144 f.22009.0.5 -0.929986 f.22009.0.6 -12.385673 f.22009.0.7 -17.607501 f.22009.0.8 23.937653 f.22009.0.9 -3.154722 f.22009.0.10 15.591540 dtype: float64	const 19397.592679 Age_c -37.752802 Age2 0.690962 age_sex 1.492966 Sex_num -203.755877 date_c -0.016827 date_c2 -0.000002 head_volume -6995.289811 Table_position 0.353147 X_brain_position 6.319174 Y_brain_position -9.726716 Z_brain_position -4.408453 rfMRI_head_motion 729.248129 tfMRI_head_motion -1388.862277 Assessment_centre_11026.0 2.336430 Assessment_centre_11027.0 104.914711 Assessment_centre_11028.0 1145.783011 f.22009.0.1 -26.410220 f.22009.0.2 -13.573953 f.22009.0.3 -16.476021 f.22009.0.4 -13.295884 f.22009.0.5 -1.379366 f.22009.0.6 -12.144844 f.22009.0.7 -20.284884 f.22009.0.8 21.770465 f.22009.0.9 -2.276699 f.22009.0.10 14.731621 dtype: float64	rs7318730	2.6984391795591682e-11	True
9	FAST_L_Middle_Frontal_Gyrus	60.27348433079796	2.732129952226335e-26	2.0	0.3203639378403828	0.2875138708450157	0.3127337013766822	0.2800921403329846	const -10608.793407 Prob_Class_0 73090.480379 Prob_Class_2 51226.084785 Age_c -34.429232 Age2 0.986420 age_sex 18.985065 Sex_num -204.003388 date_c 0.120012 date_c2 0.000024 head_volume -7696.893875 Table_position 2.383885 X_brain_position 5.707461 Y_brain_position -13.972847 Z_brain_position 2.763277 rfMRI_head_motion -1181.771440 tfMRI_head_motion -717.202249 Assessment_centre_11026.0 -5.150482 Assessment_centre_11027.0 -41.698497 Assessment_centre_11028.0 -1446.960598 f.22009.0.1 43.317020 f.22009.0.2 11.533134 f.22009.0.3 -6.628470 f.22009.0.4 -8.258764 f.22009.0.5 -2.184090 f.22009.0.6 -36.267814 f.22009.0.7 -13.222812 f.22009.0.8 27.673401 f.22009.0.9 2.321435 f.22009.0.10 8.149063 dtype: float64	const 19015.044690 Age_c -49.714239 Age2 0.821657 age_sex 19.272265 Sex_num -258.459768 date_c 0.107212 date_c2 0.000069 head_volume -7931.863393 Table_position -2.454660 X_brain_position 8.025935 Y_brain_position -8.311820 Z_brain_position -3.562680 rfMRI_head_motion -1023.405986 tfMRI_head_motion -1136.284445 Assessment_centre_11026.0 -16.923274 Assessment_centre_11027.0 -30.881285 Assessment_centre_11028.0 -1533.295515 f.22009.0.1 46.661116 f.22009.0.2 16.601491 f.22009.0.3 -11.024678 f.22009.0.4 -9.308279 f.22009.0.5 -2.927682 f.22009.0.6 -35.953807 f.22009.0.7 -17.288239 f.22009.0.8 24.248714 f.22009.0.9 4.159078 f.22009.0.10 6.658074 dtype: float64	rs7318730	3.304752148728597e-25	True
9	FAST_R_Middle_Frontal_Gyrus	61.658682656983466	7.293869015187484e-27	2.0	0.3371257597340008	0.3043495348566549	0.3296837073172213	0.2971031758447451	const -9814.332956 Prob_Class_0 73379.000731 Prob_Class_2 50000.923006 Age_c -31.908293 Age2 0.584357 age_sex 7.104264 Sex_num -243.900103 date_c 0.062854 date_c2 0.000068 head_volume -7872.170198 Table_position 3.079639 X_brain_position 1.147143 Y_brain_position -15.310550 Z_brain_position 0.230266 rfMRI_head_motion -654.700622 tfMRI_head_motion -355.382484 Assessment_centre_11026.0 178.627561 Assessment_centre_11027.0 230.183627 Assessment_centre_11028.0 -1510.568308 f.22009.0.1 29.618791 f.22009.0.2 6.780468 f.22009.0.3 -23.162264 f.22009.0.4 18.996299 f.22009.0.5 -8.328341 f.22009.0.6 -8.840501 f.22009.0.7 21.547569 f.22009.0.8 -12.830341 f.22009.0.9 -3.451570 f.22009.0.10 9.153077 dtype: float64	const 18957.314550 Age_c -46.635035 Age2 0.427992 age_sex 7.469290 Sex_num -297.244353 date_c 0.050550 date_c2 0.000108 head_volume -8097.331766 Table_position -1.856704 X_brain_position 3.251016 Y_brain_position -9.704558 Z_brain_position -6.080505 rfMRI_head_motion -503.819013 tfMRI_head_motion -763.405201 Assessment_centre_11026.0 165.092044 Assessment_centre_11027.0 238.369423 Assessment_centre_11028.0 -1597.044765 f.22009.0.1 32.940284 f.22009.0.2 11.657961 f.22009.0.3 -27.490278 f.22009.0.4 17.958584 f.22009.0.5 -9.048759 f.22009.0.6 -8.545602 f.22009.0.7 17.649093 f.22009.0.8 -16.130494 f.22009.0.9 -1.628746 f.22009.0.10 7.701044 dtype: float64	rs7318730	9.079275282662218e-26	True
9	FAST_L_Infer_Front_Gyrus_pars_triangul	16.367559376754283	8.667732211064318e-08	2.0	0.1288811269649095	0.1174472136701114	0.1191011235787897	0.108253955479175	const -2394.249251 Prob_Class_0 9637.759873 Prob_Class_2 9234.888393 Age_c -14.048026 Age2 0.250785 age_sex 6.915296 Sex_num -43.110241 date_c 0.028933 date_c2 -0.000011 head_volume -1366.153142 Table_position -0.481824 X_brain_position 4.898971 Y_brain_position -1.994185 Z_brain_position -0.181061 rfMRI_head_motion 92.569985 tfMRI_head_motion -415.240273 Assessment_centre_11026.0 -45.368843 Assessment_centre_11027.0 0.260269 Assessment_centre_11028.0 -6.674474 f.22009.0.1 -10.048154 f.22009.0.2 4.375935 f.22009.0.3 -3.613544 f.22009.0.4 2.120632 f.22009.0.5 -1.136965 f.22009.0.6 0.150977 f.22009.0.7 2.043532 f.22009.0.8 5.104232 f.22009.0.9 0.698224 f.22009.0.10 -2.382886 dtype: float64	const 3195.913357 Age_c -17.138391 Age2 0.213336 age_sex 6.819909 Sex_num -52.596833 date_c 0.026295 date_c2 0.000003 head_volume -1415.790182 Table_position -0.983094 X_brain_position 5.593478 Y_brain_position -1.113261 Z_brain_position -1.084983 rfMRI_head_motion 127.542204 tfMRI_head_motion -492.592002 Assessment_centre_11026.0 -43.939078 Assessment_centre_11027.0 6.333137 Assessment_centre_11028.0 -18.404889 f.22009.0.1 -9.544988 f.22009.0.2 5.410659 f.22009.0.3 -4.341877 f.22009.0.4 1.954538 f.22009.0.5 -1.280382 f.22009.0.6 0.227737 f.22009.0.7 1.189486 f.22009.0.8 4.412774 f.22009.0.9 0.978890 f.22009.0.10 -2.657404 dtype: float64	rs7318730	2.2587522499171848e-07	True
9	FAST_R_Infer_Front_Gyrus_pars_triangul	15.225926525597664	2.6761359930420895e-07	2.0	0.124834434895047	0.1141486236745008	0.1150089995209737	0.1049210051711101	const -1514.543466 Prob_Class_0 4940.483970 Prob_Class_2 7278.947823 Age_c -12.313793 Age2 0.115855 age_sex 3.440513 Sex_num 1.583637 date_c 0.039983 date_c2 0.000007 head_volume -1077.424014 Table_position -0.645308 X_brain_position 1.564604 Y_brain_position -3.588534 Z_brain_position -0.739396 rfMRI_head_motion -61.946706 tfMRI_head_motion -136.195752 Assessment_centre_11026.0 -11.336530 Assessment_centre_11027.0 52.839112 Assessment_centre_11028.0 -250.338767 f.22009.0.1 0.996933 f.22009.0.2 -0.576568 f.22009.0.3 -2.099680 f.22009.0.4 1.512338 f.22009.0.5 1.142583 f.22009.0.6 -3.254232 f.22009.0.7 2.619012 f.22009.0.8 2.729925 f.22009.0.9 -2.889748 f.22009.0.10 1.024250 dtype: float64	const 3079.011723 Age_c -15.000926 Age2 0.080524 age_sex 3.254876 Sex_num -5.645540 date_c 0.037656 date_c2 0.000023 head_volume -1122.010001 Table_position -0.761950 X_brain_position 2.319571 Y_brain_position -2.998988 Z_brain_position -1.274362 rfMRI_head_motion -29.561158 tfMRI_head_motion -198.516052 Assessment_centre_11026.0 -7.543559 Assessment_centre_11027.0 60.720074 Assessment_centre_11028.0 -256.707264 f.22009.0.1 1.318702 f.22009.0.2 0.329829 f.22009.0.3 -2.625565 f.22009.0.4 1.398768 f.22009.0.5 1.022514 f.22009.0.6 -3.178604 f.22009.0.7 1.854930 f.22009.0.8 2.129328 f.22009.0.9 -2.706517 f.22009.0.10 0.803576 dtype: float64	rs7318730	6.590709090610477e-07	True
9	FAST_L_Infer_Front_Gyrus_pars_opercul	30.150846987548952	1.1519918565715182e-13	2.0	0.1706577543272674	0.1506053315930342	0.1613467748249272	0.1417574704637949	const -1367.606982 Prob_Class_0 10588.782935 Prob_Class_2 10976.091192 Age_c -13.019503 Age2 0.432098 age_sex 2.631667 Sex_num -9.035346 date_c 0.026359 date_c2 0.000004 head_volume -1290.425145 Table_position 1.180023 X_brain_position 0.917189 Y_brain_position -5.169569 Z_brain_position 1.198531 rfMRI_head_motion -133.136226 tfMRI_head_motion -74.199687 Assessment_centre_11026.0 13.963089 Assessment_centre_11027.0 32.498693 Assessment_centre_11028.0 -53.003939 f.22009.0.1 -2.269105 f.22009.0.2 1.240511 f.22009.0.3 1.537665 f.22009.0.4 2.620696 f.22009.0.5 -2.689753 f.22009.0.6 -3.077967 f.22009.0.7 3.125630 f.22009.0.8 11.470718 f.22009.0.9 1.455215 f.22009.0.10 4.674361 dtype: float64	const 5337.666274 Age_c -16.774496 Age2 0.385693 age_sex 2.482275 Sex_num -20.229671 date_c 0.023143 date_c2 0.000023 head_volume -1351.202256 Table_position 0.675048 X_brain_position 1.810327 Y_brain_position -4.156726 Z_brain_position 0.182064 rfMRI_head_motion -89.998165 tfMRI_head_motion -166.576551 Assessment_centre_11026.0 16.531839 Assessment_centre_11027.0 40.725654 Assessment_centre_11028.0 -66.007733 f.22009.0.1 -1.695470 f.22009.0.2 2.499947 f.22009.0.3 0.687723 f.22009.0.4 2.428943 f.22009.0.5 -2.862503 f.22009.0.6 -2.981801 f.22009.0.7 2.080907 f.22009.0.8 10.630760 f.22009.0.9 1.776411 f.22009.0.10 4.346681 dtype: float64	rs7318730	5.575799246760325e-13	True
9	FAST_R_Infer_Front_Gyrus_pars_opercul	12.352713987296664	4.588614636547685e-06	2.0	0.1604951914835756	0.1521791026378951	0.1510701174505122	0.1433476349570398	const 1860.130275 Prob_Class_0 1920.773288 Prob_Class_2 6256.251244 Age_c -12.419221 Age2 0.190526 age_sex -0.122514 Sex_num -87.021976 date_c 0.057217 date_c2 0.000020 head_volume -1506.430345 Table_position 0.830422 X_brain_position -2.306671 Y_brain_position -6.489712 Z_brain_position 0.321949 rfMRI_head_motion -395.762915 tfMRI_head_motion -39.880154 Assessment_centre_11026.0 26.031915 Assessment_centre_11027.0 15.580144 Assessment_centre_11028.0 -235.066052 f.22009.0.1 -2.765000 f.22009.0.2 -3.831105 f.22009.0.3 2.657924 f.22009.0.4 -8.020699 f.22009.0.5 1.622719 f.22009.0.6 0.354772 f.22009.0.7 2.079912 f.22009.0.8 4.627347 f.22009.0.9 -0.722648 f.22009.0.10 10.898602 dtype: float64	const 5972.359193 Age_c -14.948850 Age2 0.155068 age_sex -0.378780 Sex_num -93.018160 date_c 0.054999 date_c2 0.000038 head_volume -1549.534460 Table_position 0.973983 X_brain_position -1.476045 Y_brain_position -6.074758 Z_brain_position 0.017569 rfMRI_head_motion -363.706860 tfMRI_head_motion -94.627855 Assessment_centre_11026.0 31.626316 Assessment_centre_11027.0 25.063178 Assessment_centre_11028.0 -238.020328 f.22009.0.1 -2.553958 f.22009.0.2 -2.972530 f.22009.0.3 2.248119 f.22009.0.4 -8.103125 f.22009.0.5 1.513365 f.22009.0.6 0.433018 f.22009.0.7 1.343573 f.22009.0.8 4.062461 f.22009.0.9 -0.598426 f.22009.0.10 10.705169 dtype: float64	rs7318730	9.70384010823753e-06	True
9	FAST_L_Precentral_Gyrus	22.12801460595573	2.9798561128708487e-10	2.0	0.3934119775324557	0.3826480732654471	0.3866018473684255	0.3762173240286288	const 14.266293 Prob_Class_0 27809.807280 Prob_Class_2 27298.341739 Age_c -54.461600 Age2 -0.412533 age_sex -21.491323 Sex_num -125.835858 date_c 0.045000 date_c2 -0.000017 head_volume -7221.564707 Table_position -6.755518 X_brain_position 8.239045 Y_brain_position -23.661103 Z_brain_position 2.447508 rfMRI_head_motion 30.940609 tfMRI_head_motion -1775.361475 Assessment_centre_11026.0 -78.663307 Assessment_centre_11027.0 -212.090139 Assessment_centre_11028.0 -2052.629107 f.22009.0.1 8.494986 f.22009.0.2 9.690130 f.22009.0.3 19.314650 f.22009.0.4 24.594158 f.22009.0.5 -8.257282 f.22009.0.6 4.202990 f.22009.0.7 -1.333527 f.22009.0.8 11.155195 f.22009.0.9 2.934913 f.22009.0.10 -4.824374 dtype: float64	const 16586.727916 Age_c -63.661009 Age2 -0.524719 age_sex -21.801544 Sex_num -153.814754 date_c 0.037138 date_c2 0.000028 head_volume -7369.689079 Table_position -8.166041 X_brain_position 10.345103 Y_brain_position -21.083900 Z_brain_position -0.179079 rfMRI_head_motion 135.551622 tfMRI_head_motion -2004.359030 Assessment_centre_11026.0 -73.754934 Assessment_centre_11027.0 -193.347187 Assessment_centre_11028.0 -2086.568164 f.22009.0.1 9.963204 f.22009.0.2 12.772009 f.22009.0.3 17.174025 f.22009.0.4 24.107622 f.22009.0.5 -8.683021 f.22009.0.6 4.433763 f.22009.0.7 -3.881345 f.22009.0.8 9.097026 f.22009.0.9 3.754846 f.22009.0.10 -5.636950 dtype: float64	rs7318730	1.0308238407681192e-09	True
9	FAST_R_Precentral_Gyrus	25.31797669935745	1.3021925774436882e-11	2.0	0.3795052483291338	0.3669072758633145	0.3725389880858362	0.3603125599868906	const 5007.947652 Prob_Class_0 22766.392748 Prob_Class_2 27583.615401 Age_c -52.692770 Age2 -0.360607 age_sex -13.383932 Sex_num -151.185616 date_c 0.102141 date_c2 0.000024 head_volume -7207.227954 Table_position -1.579220 X_brain_position -22.917914 Y_brain_position -14.165755 Z_brain_position 7.975763 rfMRI_head_motion -152.123768 tfMRI_head_motion -1807.479504 Assessment_centre_11026.0 -11.077190 Assessment_centre_11027.0 -1.836760 Assessment_centre_11028.0 -1650.170380 f.22009.0.1 27.020932 f.22009.0.2 -9.167210 f.22009.0.3 -0.984128 f.22009.0.4 24.778575 f.22009.0.5 -7.957804 f.22009.0.6 -3.292455 f.22009.0.7 12.803247 f.22009.0.8 12.027917 f.22009.0.9 -1.291049 f.22009.0.10 -19.477260 dtype: float64	const 22129.915929 Age_c -62.493007 Age2 -0.485641 age_sex -13.919215 Sex_num -178.958513 date_c 0.093700 date_c2 0.000079 head_volume -7367.869587 Table_position -2.445258 X_brain_position -20.373016 Y_brain_position -11.772086 Z_brain_position 5.678212 rfMRI_head_motion -36.738763 tfMRI_head_motion -2041.584525 Assessment_centre_11026.0 -0.763364 Assessment_centre_11027.0 23.316354 Assessment_centre_11028.0 -1678.685399 f.22009.0.1 28.354218 f.22009.0.2 -5.870716 f.22009.0.3 -3.050349 f.22009.0.4 24.321788 f.22009.0.5 -8.402107 f.22009.0.6 -3.028894 f.22009.0.7 10.046204 f.22009.0.8 9.836600 f.22009.0.9 -0.538846 f.22009.0.10 -20.306960 dtype: float64	rs7318730	5.205596165771235e-11	True
9	FAST_L_Temporal_Pole	29.66994535887751	1.842511285292561e-13	2.0	0.3548313913453437	0.339480856168081	0.3475881190749625	0.3326004484198318	const 3779.692098 Prob_Class_0 23904.398758 Prob_Class_2 23092.069723 Age_c -35.187131 Age2 -0.151424 age_sex 6.992301 Sex_num 417.450674 date_c 0.010835 date_c2 -0.000030 head_volume -4334.516086 Table_position 3.067710 X_brain_position 9.665796 Y_brain_position -9.567129 Z_brain_position 6.857116 rfMRI_head_motion -496.867041 tfMRI_head_motion 256.156893 Assessment_centre_11026.0 2.222778 Assessment_centre_11027.0 20.603763 Assessment_centre_11028.0 992.068841 f.22009.0.1 23.275556 f.22009.0.2 14.775345 f.22009.0.3 -12.286030 f.22009.0.4 2.692748 f.22009.0.5 -7.584534 f.22009.0.6 30.649043 f.22009.0.7 1.248759 f.22009.0.8 -11.901112 f.22009.0.9 -5.075746 f.22009.0.10 6.202468 dtype: float64	const 17771.795451 Age_c -42.933124 Age2 -0.245493 age_sex 6.745670 Sex_num 393.747439 date_c 0.004221 date_c2 0.000007 head_volume -4459.035886 Table_position 1.834723 X_brain_position 11.417671 Y_brain_position -7.372055 Z_brain_position 4.609873 rfMRI_head_motion -409.064115 tfMRI_head_motion 62.637694 Assessment_centre_11026.0 5.993738 Assessment_centre_11027.0 36.016373 Assessment_centre_11028.0 962.947968 f.22009.0.1 24.528240 f.22009.0.2 17.369369 f.22009.0.3 -14.103704 f.22009.0.4 2.278700 f.22009.0.5 -7.943668 f.22009.0.6 30.842096 f.22009.0.7 -0.893480 f.22009.0.8 -13.634201 f.22009.0.9 -4.376722 f.22009.0.10 5.515713 dtype: float64	rs7318730	8.743820133725006e-13	True
9	FAST_R_Temporal_Pole	20.047018319689265	2.306384109641552e-09	2.0	0.3244205860429097	0.3135598379370535	0.3168358933441131	0.3064094195822311	const 5987.909797 Prob_Class_0 266.581803 Prob_Class_2 14833.040477 Age_c -27.768968 Age2 0.770334 age_sex 4.051834 Sex_num 214.423405 date_c 0.049515 date_c2 -0.000022 head_volume -4442.306486 Table_position -1.005831 X_brain_position 4.569636 Y_brain_position -13.862557 Z_brain_position 2.925533 rfMRI_head_motion -10.673859 tfMRI_head_motion -470.887670 Assessment_centre_11026.0 -11.459823 Assessment_centre_11027.0 -5.791388 Assessment_centre_11028.0 -204.940593 f.22009.0.1 12.144881 f.22009.0.2 -1.189808 f.22009.0.3 22.732575 f.22009.0.4 5.759344 f.22009.0.5 -10.161118 f.22009.0.6 6.437879 f.22009.0.7 -0.149319 f.22009.0.8 -11.587262 f.22009.0.9 -3.530949 f.22009.0.10 0.238402 dtype: float64	const 16040.135887 Age_c -34.172163 Age2 0.676884 age_sex 3.265953 Sex_num 200.607554 date_c 0.043857 date_c2 0.000030 head_volume -4553.319651 Table_position -0.215965 X_brain_position 6.874021 Y_brain_position -13.047904 Z_brain_position 2.490408 rfMRI_head_motion 73.109581 tfMRI_head_motion -602.871602 Assessment_centre_11026.0 6.107610 Assessment_centre_11027.0 21.687028 Assessment_centre_11028.0 -207.300099 f.22009.0.1 12.524455 f.22009.0.2 0.992419 f.22009.0.3 21.838745 f.22009.0.4 5.591916 f.22009.0.5 -10.431733 f.22009.0.6 6.647807 f.22009.0.7 -2.041886 f.22009.0.8 -13.016292 f.22009.0.9 -3.297757 f.22009.0.10 -0.227150 dtype: float64	rs7318730	7.240331676143842e-09	True
9	FAST_L_Superior_Temporal_Gyrus_anter_divis	22.84927407578469	1.4672537269674272e-10	2.0	0.2296081561756819	0.2154919618009498	0.2209590095730031	0.2073200030697096	const 122.577377 Prob_Class_0 1808.656972 Prob_Class_2 4595.753004 Age_c -7.106496 Age2 0.085455 age_sex 1.494594 Sex_num 16.949264 date_c -0.000241 date_c2 -0.000009 head_volume -927.928426 Table_position 0.255321 X_brain_position -1.226991 Y_brain_position 0.248565 Z_brain_position 0.578501 rfMRI_head_motion -146.625348 tfMRI_head_motion -81.635696 Assessment_centre_11026.0 -25.996804 Assessment_centre_11027.0 -17.358304 Assessment_centre_11028.0 58.845514 f.22009.0.1 3.660098 f.22009.0.2 -7.517034 f.22009.0.3 5.241047 f.22009.0.4 -1.707368 f.22009.0.5 2.922557 f.22009.0.6 6.085745 f.22009.0.7 -0.990045 f.22009.0.8 -2.617955 f.22009.0.9 0.625832 f.22009.0.10 1.441719 dtype: float64	const 3115.305154 Age_c -8.927097 Age2 0.060279 age_sex 1.322883 Sex_num 12.507395 date_c -0.001833 date_c2 0.000004 head_volume -958.774265 Table_position 0.319085 X_brain_position -0.647902 Y_brain_position 0.569076 Z_brain_position 0.328329 rfMRI_head_motion -123.799187 tfMRI_head_motion -121.650202 Assessment_centre_11026.0 -22.286422 Assessment_centre_11027.0 -10.855516 Assessment_centre_11028.0 56.244508 f.22009.0.1 3.826330 f.22009.0.2 -6.899936 f.22009.0.3 4.932795 f.22009.0.4 -1.770514 f.22009.0.5 2.843279 f.22009.0.6 6.140958 f.22009.0.7 -1.517335 f.22009.0.8 -3.024589 f.22009.0.9 0.722772 f.22009.0.10 1.300270 dtype: float64	rs7318730	5.228237071649279e-10	True
9	FAST_R_Superior_Temporal_Gyrus_anter_divis	11.975503733742247	6.666829348680069e-06	2.0	0.2333835953799883	0.2260214320954053	0.2247768354243506	0.2179591553463991	const 618.496286 Prob_Class_0 1147.806142 Prob_Class_2 3299.002275 Age_c -7.090675 Age2 -0.038307 age_sex -1.065698 Sex_num -13.661688 date_c -0.000691 date_c2 0.000009 head_volume -1033.840393 Table_position -0.185513 X_brain_position -0.813595 Y_brain_position -0.125386 Z_brain_position 0.058125 rfMRI_head_motion -401.792257 tfMRI_head_motion 23.380550 Assessment_centre_11026.0 14.938175 Assessment_centre_11027.0 37.841312 Assessment_centre_11028.0 -26.252296 f.22009.0.1 1.792241 f.22009.0.2 -3.503240 f.22009.0.3 3.693818 f.22009.0.4 2.774944 f.22009.0.5 -2.817468 f.22009.0.6 5.526684 f.22009.0.7 2.099698 f.22009.0.8 -1.658589 f.22009.0.9 -4.411481 f.22009.0.10 -0.410796 dtype: float64	const 2777.406458 Age_c -8.411812 Age2 -0.056708 age_sex -1.195218 Sex_num -16.836163 date_c -0.001848 date_c2 0.000018 head_volume -1056.292213 Table_position -0.123960 X_brain_position -0.386142 Y_brain_position 0.098749 Z_brain_position -0.111399 rfMRI_head_motion -385.133620 tfMRI_head_motion -5.419943 Assessment_centre_11026.0 17.752708 Assessment_centre_11027.0 42.684610 Assessment_centre_11028.0 -27.956332 f.22009.0.1 1.907328 f.22009.0.2 -3.055117 f.22009.0.3 3.475274 f.22009.0.4 2.730598 f.22009.0.5 -2.874774 f.22009.0.6 5.567175 f.22009.0.7 1.716037 f.22009.0.8 -1.953636 f.22009.0.9 -4.344047 f.22009.0.10 -0.512578 dtype: float64	rs7318730	1.3776060644899596e-05	True
9	FAST_L_Superior_Temporal_Gyrus_poster_divis	6.204739427951575	0.0020511516177541	2.0	0.2678306630941129	0.2641875837415571	0.2596106384616491	0.2565228710721983	const 1773.639275 Prob_Class_0 1798.816263 Prob_Class_2 3879.137553 Age_c -16.016363 Age2 -0.108716 age_sex -1.303200 Sex_num 0.023240 date_c 0.044428 date_c2 0.000021 head_volume -1692.490970 Table_position -0.783474 X_brain_position 1.854109 Y_brain_position -4.852805 Z_brain_position 0.083815 rfMRI_head_motion 502.723203 tfMRI_head_motion -531.824751 Assessment_centre_11026.0 16.598581 Assessment_centre_11027.0 42.841769 Assessment_centre_11028.0 -296.489235 f.22009.0.1 -1.495015 f.22009.0.2 -0.358569 f.22009.0.3 0.186335 f.22009.0.4 2.862168 f.22009.0.5 -1.993381 f.22009.0.6 -2.426306 f.22009.0.7 5.006091 f.22009.0.8 -8.662637 f.22009.0.9 -0.391070 f.22009.0.10 -10.644403 dtype: float64	const 4280.508458 Age_c -17.527325 Age2 -0.129371 age_sex -1.436817 Sex_num -3.751440 date_c 0.043110 date_c2 0.000031 head_volume -1717.967281 Table_position -0.758189 X_brain_position 2.321631 Y_brain_position -4.571532 Z_brain_position -0.145538 rfMRI_head_motion 521.496094 tfMRI_head_motion -565.461289 Assessment_centre_11026.0 19.457193 Assessment_centre_11027.0 48.013477 Assessment_centre_11028.0 -298.979541 f.22009.0.1 -1.347035 f.22009.0.2 0.152997 f.22009.0.3 -0.078790 f.22009.0.4 2.807091 f.22009.0.5 -2.059576 f.22009.0.6 -2.381253 f.22009.0.7 4.570339 f.22009.0.8 -9.000167 f.22009.0.9 -0.305353 f.22009.0.10 -10.763356 dtype: float64	rs7318730	0.0030341749727450904	True
9	FAST_R_Superior_Temporal_Gyrus_poster_divis	11.93875361885099	6.913980092661309e-06	2.0	0.2807555669184337	0.2738695347786655	0.2726806494660344	0.2663056757659432	const 265.963128 Prob_Class_0 6638.067556 Prob_Class_2 6636.263595 Age_c -18.343871 Age2 -0.371580 age_sex 0.276008 Sex_num -45.185144 date_c 0.030013 date_c2 0.000017 head_volume -2084.002704 Table_position -1.269704 X_brain_position -0.320726 Y_brain_position -3.659745 Z_brain_position -0.223859 rfMRI_head_motion -253.948571 tfMRI_head_motion -9.586023 Assessment_centre_11026.0 96.215956 Assessment_centre_11027.0 62.374641 Assessment_centre_11028.0 162.117435 f.22009.0.1 -8.603464 f.22009.0.2 -6.016242 f.22009.0.3 -0.387248 f.22009.0.4 0.010608 f.22009.0.5 -0.056309 f.22009.0.6 0.567244 f.22009.0.7 7.483375 f.22009.0.8 -7.680074 f.22009.0.9 -0.656819 f.22009.0.10 -5.700940 dtype: float64	const 4303.395723 Age_c -20.591853 Age2 -0.399120 age_sex 0.195497 Sex_num -51.975402 date_c 0.028090 date_c2 0.000028 head_volume -2120.263927 Table_position -1.599757 X_brain_position 0.200835 Y_brain_position -3.038058 Z_brain_position -0.854196 rfMRI_head_motion -228.295105 tfMRI_head_motion -65.317992 Assessment_centre_11026.0 97.532184 Assessment_centre_11027.0 67.073833 Assessment_centre_11028.0 153.999554 f.22009.0.1 -8.249990 f.22009.0.2 -5.262843 f.22009.0.3 -0.905414 f.22009.0.4 -0.106869 f.22009.0.5 -0.160131 f.22009.0.6 0.624043 f.22009.0.7 6.859803 f.22009.0.8 -8.182982 f.22009.0.9 -0.459245 f.22009.0.10 -5.898676 dtype: float64	rs7318730	1.4253837023211246e-05	True
9	FAST_L_Middle_Temporal_Gyrus_anter_divis	13.184945283949933	2.013314165001988e-06	2.0	0.2349219629613878	0.2268325386981111	0.2263324741734642	0.2187787109762163	const 721.464978 Prob_Class_0 1170.003914 Prob_Class_2 4427.290983 Age_c -6.724710 Age2 0.073681 age_sex -0.125105 Sex_num 66.282965 date_c -0.021417 date_c2 -0.000021 head_volume -1202.045955 Table_position 0.161038 X_brain_position -2.509634 Y_brain_position 1.847943 Z_brain_position 0.927565 rfMRI_head_motion -103.133495 tfMRI_head_motion -393.867756 Assessment_centre_11026.0 32.558855 Assessment_centre_11027.0 41.081164 Assessment_centre_11028.0 -182.288476 f.22009.0.1 1.052423 f.22009.0.2 -7.357072 f.22009.0.3 -1.324069 f.22009.0.4 0.076548 f.22009.0.5 -1.075256 f.22009.0.6 -4.231924 f.22009.0.7 -2.727701 f.22009.0.8 -7.994367 f.22009.0.9 -2.678572 f.22009.0.10 1.526237 dtype: float64	const 3644.871409 Age_c -8.532730 Age2 0.048175 age_sex -0.314324 Sex_num 62.057395 date_c -0.023003 date_c2 -0.000007 head_volume -1232.938144 Table_position 0.282471 X_brain_position -1.907046 Y_brain_position 2.134122 Z_brain_position 0.724816 rfMRI_head_motion -80.105279 tfMRI_head_motion -432.706750 Assessment_centre_11026.0 36.707744 Assessment_centre_11027.0 48.012396 Assessment_centre_11028.0 -184.174071 f.22009.0.1 1.196437 f.22009.0.2 -6.743022 f.22009.0.3 -1.610639 f.22009.0.4 0.019454 f.22009.0.5 -1.153143 f.22009.0.6 -4.175475 f.22009.0.7 -3.255256 f.22009.0.8 -8.398075 f.22009.0.9 -2.593372 f.22009.0.10 1.389046 dtype: float64	rs7318730	4.452412941593338e-06	True
9	FAST_R_Middle_Temporal_Gyrus_anter_divis	4.897156175418462	0.0075397568665766	2.0	0.1915848688413364	0.1884101012776994	0.1825088368956897	0.1799560398326753	const 1135.375259 Prob_Class_0 2684.518690 Prob_Class_2 2610.311898 Age_c -4.752621 Age2 0.076953 age_sex -0.290085 Sex_num 13.989790 date_c -0.005798 date_c2 -0.000018 head_volume -979.718549 Table_position -0.228869 X_brain_position 0.382495 Y_brain_position -1.682404 Z_brain_position 0.449615 rfMRI_head_motion -239.806757 tfMRI_head_motion -170.799041 Assessment_centre_11026.0 12.064670 Assessment_centre_11027.0 37.081063 Assessment_centre_11028.0 -123.211985 f.22009.0.1 7.417194 f.22009.0.2 3.110662 f.22009.0.3 -2.499161 f.22009.0.4 6.061238 f.22009.0.5 -2.619028 f.22009.0.6 0.304853 f.22009.0.7 2.661212 f.22009.0.8 -1.608479 f.22009.0.9 -3.690907 f.22009.0.10 -0.995840 dtype: float64	const 2718.276120 Age_c -5.629890 Age2 0.066280 age_sex -0.318697 Sex_num 11.312038 date_c -0.006547 date_c2 -0.000014 head_volume -993.830415 Table_position -0.366398 X_brain_position 0.581902 Y_brain_position -1.434969 Z_brain_position 0.196765 rfMRI_head_motion -229.849598 tfMRI_head_motion -192.683286 Assessment_centre_11026.0 12.508622 Assessment_centre_11027.0 38.843820 Assessment_centre_11028.0 -126.484702 f.22009.0.1 7.558300 f.22009.0.2 3.404491 f.22009.0.3 -2.704311 f.22009.0.4 6.014550 f.22009.0.5 -2.659671 f.22009.0.6 0.326776 f.22009.0.7 2.418451 f.22009.0.8 -1.804755 f.22009.0.9 -3.612142 f.22009.0.10 -1.073499 dtype: float64	rs7318730	0.010300757732330962	True
9	FAST_L_Middle_Temporal_Gyrus_poster_divis	31.57678169777705	2.8650415494900084e-14	2.0	0.3301115127969922	0.3131484634607745	0.3225907118179688	0.3059937599551575	const 1839.651465 Prob_Class_0 29400.003822 Prob_Class_2 18117.424212 Age_c -23.515890 Age2 0.470921 age_sex 5.372083 Sex_num -53.303023 date_c 0.059644 date_c2 -0.000015 head_volume -3664.181291 Table_position 3.590766 X_brain_position 0.727020 Y_brain_position -1.486969 Z_brain_position 5.385625 rfMRI_head_motion 306.407137 tfMRI_head_motion -1244.345856 Assessment_centre_11026.0 44.243048 Assessment_centre_11027.0 57.865311 Assessment_centre_11028.0 -599.057284 f.22009.0.1 12.411944 f.22009.0.2 -2.134117 f.22009.0.3 -8.981202 f.22009.0.4 7.683290 f.22009.0.5 -2.551114 f.22009.0.6 -7.806357 f.22009.0.7 2.207473 f.22009.0.8 -12.161430 f.22009.0.9 1.747858 f.22009.0.10 -6.599014 dtype: float64	const 12066.452176 Age_c -28.585966 Age2 0.420418 age_sex 5.621275 Sex_num -72.894587 date_c 0.055449 date_c2 -0.000006 head_volume -3739.984483 Table_position 1.507339 X_brain_position 1.269618 Y_brain_position 0.655259 Z_brain_position 2.911056 rfMRI_head_motion 355.974825 tfMRI_head_motion -1390.758704 Assessment_centre_11026.0 36.516231 Assessment_centre_11027.0 57.555631 Assessment_centre_11028.0 -633.437445 f.22009.0.1 13.694674 f.22009.0.2 -0.462949 f.22009.0.3 -10.600435 f.22009.0.4 7.288921 f.22009.0.5 -2.804711 f.22009.0.6 -7.715515 f.22009.0.7 0.891145 f.22009.0.8 -13.298365 f.22009.0.9 2.448562 f.22009.0.10 -7.120596 dtype: float64	rs7318730	1.4706316560762483e-13	True
9	FAST_R_Middle_Temporal_Gyrus_poster_divis	17.317795420127837	3.394085917209052e-08	2.0	0.3086019783443992	0.2990001423436672	0.3008396910122592	0.2916980604930803	const 4648.846363 Prob_Class_0 12889.717475 Prob_Class_2 12468.887128 Age_c -25.962863 Age2 0.181471 age_sex 5.552108 Sex_num -204.812024 date_c 0.014935 date_c2 -0.000027 head_volume -3819.739884 Table_position 1.945052 X_brain_position -2.848452 Y_brain_position 0.290572 Z_brain_position 3.323082 rfMRI_head_motion -402.761071 tfMRI_head_motion -308.587359 Assessment_centre_11026.0 9.152730 Assessment_centre_11027.0 25.545272 Assessment_centre_11028.0 -203.080103 f.22009.0.1 13.662437 f.22009.0.2 -6.966491 f.22009.0.3 -8.021517 f.22009.0.4 -4.104035 f.22009.0.5 2.580043 f.22009.0.6 -1.440564 f.22009.0.7 -6.271203 f.22009.0.8 -8.654083 f.22009.0.9 0.292580 f.22009.0.10 0.457109 dtype: float64	const 12205.334610 Age_c -30.147104 Age2 0.130638 age_sex 5.418196 Sex_num -217.609255 date_c 0.011362 date_c2 -0.000007 head_volume -3887.012699 Table_position 1.281149 X_brain_position -1.901111 Y_brain_position 1.475131 Z_brain_position 2.110841 rfMRI_head_motion -355.318347 tfMRI_head_motion -413.089823 Assessment_centre_11026.0 11.206778 Assessment_centre_11027.0 33.888262 Assessment_centre_11028.0 -218.785046 f.22009.0.1 14.338340 f.22009.0.2 -5.565203 f.22009.0.3 -9.002673 f.22009.0.4 -4.327490 f.22009.0.5 2.386077 f.22009.0.6 -1.336222 f.22009.0.7 -7.428545 f.22009.0.8 -9.590262 f.22009.0.9 0.669773 f.22009.0.10 0.086257 dtype: float64	rs7318730	9.293948914800912e-08	True
9	FAST_L_Middle_Temporal_Gyrus_temporooccipital	17.483247743337813	2.883079782298301e-08	2.0	0.1524935727249738	0.1406113234610442	0.1429786649608596	0.13165935808043	const 1588.218994 Prob_Class_0 26196.107536 Prob_Class_2 13584.697185 Age_c -13.998842 Age2 0.121870 age_sex 14.772424 Sex_num -105.984589 date_c 0.005515 date_c2 -0.000014 head_volume -2424.641312 Table_position 3.644013 X_brain_position 7.456433 Y_brain_position -6.835699 Z_brain_position 4.554223 rfMRI_head_motion 56.922256 tfMRI_head_motion -9.069280 Assessment_centre_11026.0 75.111759 Assessment_centre_11027.0 88.428041 Assessment_centre_11028.0 -632.774390 f.22009.0.1 8.528572 f.22009.0.2 2.992873 f.22009.0.3 -5.679462 f.22009.0.4 -7.396402 f.22009.0.5 4.323159 f.22009.0.6 16.683541 f.22009.0.7 -11.054317 f.22009.0.8 -28.084008 f.22009.0.9 3.180169 f.22009.0.10 8.087775 dtype: float64	const 8963.519390 Age_c -17.407645 Age2 0.093090 age_sex 15.131919 Sex_num -121.062519 date_c 0.002757 date_c2 -0.000015 head_volume -2472.941973 Table_position 1.646575 X_brain_position 7.538853 Y_brain_position -5.065618 Z_brain_position 2.421299 rfMRI_head_motion 86.554071 tfMRI_head_motion -116.739014 Assessment_centre_11026.0 65.150845 Assessment_centre_11027.0 83.359140 Assessment_centre_11028.0 -663.050788 f.22009.0.1 9.607342 f.22009.0.2 4.103966 f.22009.0.3 -6.968906 f.22009.0.4 -7.719217 f.22009.0.5 4.143995 f.22009.0.6 16.728014 f.22009.0.7 -11.899198 f.22009.0.8 -28.849608 f.22009.0.9 3.764950 f.22009.0.10 7.703404 dtype: float64	rs7318730	7.954438541375376e-08	True
9	FAST_R_Middle_Temporal_Gyrus_temporooccipital	17.655417910332083	2.4328927364402023e-08	2.0	0.2452827478071338	0.2345972237561293	0.2368095789773823	0.2266242781702556	const 1261.611125 Prob_Class_0 15139.105895 Prob_Class_2 14622.444937 Age_c -14.269279 Age2 0.226731 age_sex 4.068143 Sex_num 76.927669 date_c 0.071920 date_c2 -0.000042 head_volume -3375.871982 Table_position 1.118434 X_brain_position 9.439256 Y_brain_position -6.112514 Z_brain_position 2.896975 rfMRI_head_motion 563.956923 tfMRI_head_motion -799.706934 Assessment_centre_11026.0 24.309900 Assessment_centre_11027.0 -11.387204 Assessment_centre_11028.0 -139.356342 f.22009.0.1 11.117338 f.22009.0.2 -16.696019 f.22009.0.3 -11.782536 f.22009.0.4 -8.043818 f.22009.0.5 -1.011083 f.22009.0.6 0.218527 f.22009.0.7 -15.907252 f.22009.0.8 -14.809025 f.22009.0.9 3.600492 f.22009.0.10 5.607350 dtype: float64	const 10121.581537 Age_c -19.174010 Age2 0.167169 age_sex 3.912065 Sex_num 61.918007 date_c 0.067732 date_c2 -0.000018 head_volume -3454.716187 Table_position 0.337438 X_brain_position 10.548407 Y_brain_position -4.722451 Z_brain_position 1.473816 rfMRI_head_motion 619.551684 tfMRI_head_motion -922.246712 Assessment_centre_11026.0 26.695478 Assessment_centre_11027.0 -1.630225 Assessment_centre_11028.0 -157.798833 f.22009.0.1 11.910631 f.22009.0.2 -15.053499 f.22009.0.3 -12.933572 f.22009.0.4 -8.306018 f.22009.0.5 -1.238489 f.22009.0.6 0.340759 f.22009.0.7 -17.263691 f.22009.0.8 -15.906410 f.22009.0.9 4.043163 f.22009.0.10 5.172484 dtype: float64	rs7318730	6.771224586783083e-08	True
9	FAST_L_Infer_Tempor_Gyrus_poste_divis	18.014694197110245	1.707227539506648e-08	2.0	0.25526268231397	0.2445038891822217	0.2469015576567089	0.2366341380278698	const 3721.374950 Prob_Class_0 20916.684458 Prob_Class_2 12585.803665 Age_c -10.001957 Age2 0.102387 age_sex 3.697313 Sex_num 70.946072 date_c 0.014079 date_c2 0.000002 head_volume -2829.438874 Table_position 4.195332 X_brain_position 1.973932 Y_brain_position 0.311944 Z_brain_position 5.662869 rfMRI_head_motion 160.110669 tfMRI_head_motion -241.035028 Assessment_centre_11026.0 125.453245 Assessment_centre_11027.0 34.843801 Assessment_centre_11028.0 -497.131534 f.22009.0.1 12.186188 f.22009.0.2 -6.007301 f.22009.0.3 -8.092695 f.22009.0.4 4.662668 f.22009.0.5 -4.551875 f.22009.0.6 -5.698690 f.22009.0.7 3.237913 f.22009.0.8 4.244262 f.22009.0.9 2.122877 f.22009.0.10 6.138749 dtype: float64	const 10790.935112 Age_c -13.477379 Age2 0.068383 age_sex 3.890928 Sex_num 57.290141 date_c 0.011211 date_c2 0.000008 head_volume -2881.083742 Table_position 2.696320 X_brain_position 2.312330 Y_brain_position 1.819562 Z_brain_position 3.910881 rfMRI_head_motion 193.649389 tfMRI_head_motion -342.494105 Assessment_centre_11026.0 119.590619 Assessment_centre_11027.0 34.054193 Assessment_centre_11028.0 -521.548940 f.22009.0.1 13.091166 f.22009.0.2 -4.863238 f.22009.0.3 -9.226489 f.22009.0.4 4.385487 f.22009.0.5 -4.726739 f.22009.0.6 -5.638391 f.22009.0.7 2.340368 f.22009.0.8 3.464777 f.22009.0.9 2.616695 f.22009.0.10 5.777215 dtype: float64	rs7318730	4.8426402389003794e-08	True
9	FAST_R_Infer_Tempor_Gyrus_poste_divis	10.319285596698895	3.442174178943038e-05	2.0	0.2413731076329963	0.2350952507254813	0.2328560454893411	0.2271274929205383	const 5191.972417 Prob_Class_0 5274.965438 Prob_Class_2 8096.890188 Age_c -13.484486 Age2 0.296832 age_sex 4.618955 Sex_num -51.638189 date_c 0.019290 date_c2 -0.000025 head_volume -2921.124266 Table_position 2.189188 X_brain_position -3.318206 Y_brain_position 1.587981 Z_brain_position 3.355654 rfMRI_head_motion -2.012477 tfMRI_head_motion -285.956700 Assessment_centre_11026.0 -16.428563 Assessment_centre_11027.0 -18.169525 Assessment_centre_11028.0 -694.798321 f.22009.0.1 8.639814 f.22009.0.2 6.757598 f.22009.0.3 8.636317 f.22009.0.4 -2.563646 f.22009.0.5 0.176783 f.22009.0.6 6.393709 f.22009.0.7 -1.308610 f.22009.0.8 -3.750239 f.22009.0.9 -5.054180 f.22009.0.10 -1.806043 dtype: float64	const 10317.279377 Age_c -16.494455 Age2 0.257048 age_sex 4.403280 Sex_num -59.659096 date_c 0.016681 date_c2 -0.000007 head_volume -2971.174258 Table_position 2.082575 X_brain_position -2.461158 Y_brain_position 2.235067 Z_brain_position 2.775323 rfMRI_head_motion 34.412789 tfMRI_head_motion -355.392296 Assessment_centre_11026.0 -11.987854 Assessment_centre_11027.0 -9.145868 Assessment_centre_11028.0 -701.643368 f.22009.0.1 8.991522 f.22009.0.2 7.773395 f.22009.0.3 8.055342 f.22009.0.4 -2.688537 f.22009.0.5 0.042637 f.22009.0.6 6.479092 f.22009.0.7 -2.166108 f.22009.0.8 -4.422944 f.22009.0.9 -4.853517 f.22009.0.10 -2.051872 dtype: float64	rs7318730	6.499902882517654e-05	True
9	FAST_L_Infer_Tempor_Gyrus_temporooccip	27.96767792370374	9.727388980892252e-13	2.0	0.2090772327930444	0.1913384411204153	0.2001975866495822	0.1829148832154196	const -1849.806565 Prob_Class_0 24605.561393 Prob_Class_2 13070.036471 Age_c -8.161819 Age2 0.249173 age_sex 12.153633 Sex_num 122.240294 date_c 0.027889 date_c2 0.000004 head_volume -1735.094737 Table_position 1.611985 X_brain_position 8.915203 Y_brain_position -4.734924 Z_brain_position 4.496654 rfMRI_head_motion 543.529183 tfMRI_head_motion -262.038958 Assessment_centre_11026.0 88.529670 Assessment_centre_11027.0 30.602265 Assessment_centre_11028.0 -662.590768 f.22009.0.1 6.249419 f.22009.0.2 7.334766 f.22009.0.3 0.616561 f.22009.0.4 5.081449 f.22009.0.5 -2.188816 f.22009.0.6 7.086947 f.22009.0.7 2.065804 f.22009.0.8 -11.330714 f.22009.0.9 -1.824416 f.22009.0.10 -11.145136 dtype: float64	const 5288.274502 Age_c -11.498069 Age2 0.220174 age_sex 12.474636 Sex_num 107.789480 date_c 0.025179 date_c2 0.000004 head_volume -1782.795488 Table_position -0.247074 X_brain_position 9.041239 Y_brain_position -3.055502 Z_brain_position 2.484509 rfMRI_head_motion 573.123879 tfMRI_head_motion -365.933950 Assessment_centre_11026.0 79.546483 Assessment_centre_11027.0 26.422202 Assessment_centre_11028.0 -691.072177 f.22009.0.1 7.270470 f.22009.0.2 8.424219 f.22009.0.3 -0.613181 f.22009.0.4 4.774769 f.22009.0.5 -2.362775 f.22009.0.6 7.133142 f.22009.0.7 1.232457 f.22009.0.8 -12.079826 f.22009.0.9 -1.270345 f.22009.0.10 -11.515913 dtype: float64	rs7318730	4.331108939908587e-12	True
9	FAST_R_Infer_Tempor_Gyrus_temporooccip	22.54928427969594	1.9699715795487887e-10	2.0	0.2547511142597124	0.2412749081781692	0.2463842462562128	0.233371521805025	const -370.788485 Prob_Class_0 26128.583609 Prob_Class_2 14079.630600 Age_c -8.469384 Age2 0.110320 age_sex 4.042189 Sex_num 215.961551 date_c 0.032753 date_c2 0.000026 head_volume -2394.231974 Table_position 1.753118 X_brain_position -2.263733 Y_brain_position -9.750812 Z_brain_position 3.123316 rfMRI_head_motion -27.683070 tfMRI_head_motion 202.805554 Assessment_centre_11026.0 27.723539 Assessment_centre_11027.0 73.253262 Assessment_centre_11028.0 -185.172127 f.22009.0.1 8.807320 f.22009.0.2 -5.941739 f.22009.0.3 1.311062 f.22009.0.4 -6.167577 f.22009.0.5 3.027495 f.22009.0.6 11.299997 f.22009.0.7 -7.889862 f.22009.0.8 -3.052251 f.22009.0.9 -1.096953 f.22009.0.10 3.044466 dtype: float64	const 7345.315526 Age_c -12.099073 Age2 0.078254 age_sex 4.372283 Sex_num 200.429768 date_c 0.029799 date_c2 0.000027 head_volume -2446.393961 Table_position -0.209953 X_brain_position -2.098451 Y_brain_position -7.956564 Z_brain_position 0.980981 rfMRI_head_motion 4.883036 tfMRI_head_motion 90.693030 Assessment_centre_11026.0 18.425504 Assessment_centre_11027.0 69.190262 Assessment_centre_11028.0 -215.444465 f.22009.0.1 9.896603 f.22009.0.2 -4.755218 f.22009.0.3 -0.006821 f.22009.0.4 -6.495480 f.22009.0.5 2.839099 f.22009.0.6 11.351910 f.22009.0.7 -8.800508 f.22009.0.8 -3.867132 f.22009.0.9 -0.505484 f.22009.0.10 2.644438 dtype: float64	rs7318730	6.929229791871342e-10	True
9	FAST_L_Postcentral_Gyrus	15.019075665460273	3.2829630226500524e-07	2.0	0.3104045132997372	0.3020989104181726	0.3026624629278015	0.2948291074016952	const 7742.683093 Prob_Class_0 12379.012691 Prob_Class_2 18930.903059 Age_c -55.750424 Age2 -0.234627 age_sex 6.257005 Sex_num -454.582538 date_c 0.115164 date_c2 -0.000040 head_volume -6051.214982 Table_position -1.226999 X_brain_position 11.493234 Y_brain_position -24.910710 Z_brain_position 5.294805 rfMRI_head_motion 255.143657 tfMRI_head_motion -1317.745714 Assessment_centre_11026.0 104.495450 Assessment_centre_11027.0 -39.096232 Assessment_centre_11028.0 -1502.733040 f.22009.0.1 6.808930 f.22009.0.2 -17.804687 f.22009.0.3 -22.383084 f.22009.0.4 2.517738 f.22009.0.5 -1.310199 f.22009.0.6 7.093965 f.22009.0.7 -3.583216 f.22009.0.8 -5.624945 f.22009.0.9 6.791344 f.22009.0.10 -5.307334 dtype: float64	const 19722.649093 Age_c -62.783529 Age2 -0.327544 age_sex 5.754656 Sex_num -473.340078 date_c 0.109068 date_c2 0.000003 head_volume -6168.139783 Table_position -1.481078 X_brain_position 13.493465 Y_brain_position -23.395981 Z_brain_position 3.934895 rfMRI_head_motion 340.224307 tfMRI_head_motion -1480.065984 Assessment_centre_11026.0 114.831959 Assessment_centre_11027.0 -18.051979 Assessment_centre_11028.0 -1518.786803 f.22009.0.1 7.632535 f.22009.0.2 -15.431276 f.22009.0.3 -23.742264 f.22009.0.4 2.225437 f.22009.0.5 -1.623718 f.22009.0.6 7.293332 f.22009.0.7 -5.586513 f.22009.0.8 -7.196800 f.22009.0.9 7.261161 f.22009.0.10 -5.882018 dtype: float64	rs7318730	8.000088197839653e-07	True
9	FAST_R_Postcentral_Gyrus	16.731103364090917	6.054638757721319e-08	2.0	0.2844097485519964	0.2748086142590434	0.276375856394601	0.2672545373242417	const 12460.737037 Prob_Class_0 -2089.991474 Prob_Class_2 16693.582499 Age_c -48.943016 Age2 0.133446 age_sex 3.771941 Sex_num -555.776680 date_c 0.122447 date_c2 -0.000087 head_volume -5846.030692 Table_position 3.107062 X_brain_position 8.808113 Y_brain_position -1.286922 Z_brain_position 10.656706 rfMRI_head_motion 222.135318 tfMRI_head_motion -1848.717903 Assessment_centre_11026.0 -65.339587 Assessment_centre_11027.0 -179.333549 Assessment_centre_11028.0 -351.465209 f.22009.0.1 31.928524 f.22009.0.2 -11.495405 f.22009.0.3 4.810958 f.22009.0.4 16.776213 f.22009.0.5 -8.509164 f.22009.0.6 12.156135 f.22009.0.7 15.444885 f.22009.0.8 7.915378 f.22009.0.9 6.773451 f.22009.0.10 3.688420 dtype: float64	const 23942.454145 Age_c -56.375516 Age2 0.023042 age_sex 2.788094 Sex_num -571.102174 date_c 0.115857 date_c2 -0.000025 head_volume -5975.883500 Table_position 4.246574 X_brain_position 11.588310 Y_brain_position -0.464388 Z_brain_position 10.326732 rfMRI_head_motion 320.765559 tfMRI_head_motion -1998.473114 Assessment_centre_11026.0 -43.169602 Assessment_centre_11027.0 -145.624024 Assessment_centre_11028.0 -351.531416 f.22009.0.1 32.288375 f.22009.0.2 -8.957726 f.22009.0.3 3.848375 f.22009.0.4 16.603392 f.22009.0.5 -8.820047 f.22009.0.6 12.406006 f.22009.0.7 13.233112 f.22009.0.8 6.257080 f.22009.0.9 7.001707 f.22009.0.10 3.160605 dtype: float64	rs7318730	1.6054337207215785e-07	True
9	FAST_L_Superior_Parietal_Lobule	10.760582379637295	2.2222166617313715e-05	2.0	0.1628116012280364	0.1555873552518838	0.1534125333990007	0.1467913902024242	const 2480.349666 Prob_Class_0 5003.605664 Prob_Class_2 10367.744912 Age_c -23.735588 Age2 -0.189903 age_sex 8.181694 Sex_num -150.564451 date_c 0.017234 date_c2 -0.000023 head_volume -2840.685986 Table_position 0.482408 X_brain_position 3.749790 Y_brain_position 6.522224 Z_brain_position 2.575993 rfMRI_head_motion 205.605581 tfMRI_head_motion -644.387886 Assessment_centre_11026.0 40.783096 Assessment_centre_11027.0 5.026259 Assessment_centre_11028.0 -939.397727 f.22009.0.1 6.042830 f.22009.0.2 13.559891 f.22009.0.3 10.565184 f.22009.0.4 5.799546 f.22009.0.5 -3.087481 f.22009.0.6 -2.168950 f.22009.0.7 -3.160421 f.22009.0.8 1.733323 f.22009.0.9 -1.141707 f.22009.0.10 17.634079 dtype: float64	const 9166.619676 Age_c -27.755387 Age2 -0.244677 age_sex 7.832723 Sex_num -160.671320 date_c 0.013730 date_c2 0.000004 head_volume -2908.373442 Table_position 0.529448 X_brain_position 4.984021 Y_brain_position 7.281712 Z_brain_position 1.949909 rfMRI_head_motion 255.424182 tfMRI_head_motion -734.188335 Assessment_centre_11026.0 48.226629 Assessment_centre_11027.0 18.620395 Assessment_centre_11028.0 -946.265805 f.22009.0.1 6.443854 f.22009.0.2 14.920450 f.22009.0.3 9.853032 f.22009.0.4 5.651061 f.22009.0.5 -3.263883 f.22009.0.6 -2.049651 f.22009.0.7 -4.318347 f.22009.0.8 0.835308 f.22009.0.9 -0.909808 f.22009.0.10 17.316472 dtype: float64	rs7318730	4.311240526702818e-05	True
9	FAST_R_Superior_Parietal_Lobule	8.551875249883475	0.0001989047626728	2.0	0.1512439463315193	0.1454232118579377	0.1417150090810311	0.1365213703147911	const -1228.836243 Prob_Class_0 4588.426276 Prob_Class_2 9129.461653 Age_c -15.188006 Age2 -0.107519 age_sex -0.945156 Sex_num -200.702133 date_c 0.032667 date_c2 -0.000025 head_volume -2849.960103 Table_position -3.606259 X_brain_position -2.149936 Y_brain_position 0.764364 Z_brain_position -0.943025 rfMRI_head_motion -741.661374 tfMRI_head_motion -362.425791 Assessment_centre_11026.0 -10.737478 Assessment_centre_11027.0 46.775867 Assessment_centre_11028.0 -172.775350 f.22009.0.1 -9.156556 f.22009.0.2 -5.139533 f.22009.0.3 6.716694 f.22009.0.4 1.947195 f.22009.0.5 0.150613 f.22009.0.6 -7.273989 f.22009.0.7 -1.338622 f.22009.0.8 -3.048408 f.22009.0.9 2.248059 f.22009.0.10 -6.339621 dtype: float64	const 4645.980867 Age_c -18.710435 Age2 -0.155352 age_sex -1.244860 Sex_num -209.618922 date_c 0.029598 date_c2 -0.000002 head_volume -2909.188064 Table_position -3.583964 X_brain_position -1.077373 Y_brain_position 1.440340 Z_brain_position -1.506524 rfMRI_head_motion -698.124010 tfMRI_head_motion -441.407986 Assessment_centre_11026.0 -4.366092 Assessment_centre_11027.0 58.533834 Assessment_centre_11028.0 -179.020771 f.22009.0.1 -8.798288 f.22009.0.2 -3.947713 f.22009.0.3 6.086289 f.22009.0.4 1.815253 f.22009.0.5 -0.004238 f.22009.0.6 -7.169977 f.22009.0.7 -2.352004 f.22009.0.8 -3.835349 f.22009.0.9 2.454870 f.22009.0.10 -6.618999 dtype: float64	rs7318730	0.0003398251349423304	True
9	FAST_L_Supramarginal_Gyrus_anter_divis	9.085634528519456	0.0001170750368486	2.0	0.1600601446913371	0.1539403479381117	0.1506301864120096	0.145127226562467	const 2216.473242 Prob_Class_0 11332.106876 Prob_Class_2 7978.204384 Age_c -6.026925 Age2 0.239944 age_sex 0.118466 Sex_num -100.376680 date_c 0.003271 date_c2 -0.000038 head_volume -2161.456312 Table_position 1.039364 X_brain_position 1.696249 Y_brain_position -5.814797 Z_brain_position 2.170966 rfMRI_head_motion -259.849934 tfMRI_head_motion -197.094545 Assessment_centre_11026.0 3.849940 Assessment_centre_11027.0 -17.983303 Assessment_centre_11028.0 57.976802 f.22009.0.1 -0.894188 f.22009.0.2 -4.640078 f.22009.0.3 -10.007853 f.22009.0.4 -3.951145 f.22009.0.5 4.013078 f.22009.0.6 -12.329629 f.22009.0.7 -1.322299 f.22009.0.8 -7.276094 f.22009.0.9 4.600496 f.22009.0.10 6.281980 dtype: float64	const 6833.860618 Age_c -8.412348 Age2 0.214170 age_sex 0.161060 Sex_num -108.853187 date_c 0.001273 date_c2 -0.000031 head_volume -2198.157264 Table_position 0.291170 X_brain_position 2.061354 Y_brain_position -4.935148 Z_brain_position 1.189163 rfMRI_head_motion -235.092087 tfMRI_head_motion -262.390624 Assessment_centre_11026.0 2.067947 Assessment_centre_11027.0 -16.238733 Assessment_centre_11028.0 44.586223 f.22009.0.1 -0.374809 f.22009.0.2 -3.848950 f.22009.0.3 -10.691608 f.22009.0.4 -4.114266 f.22009.0.5 3.897132 f.22009.0.6 -12.280431 f.22009.0.7 -1.957227 f.22009.0.8 -7.810547 f.22009.0.9 4.885965 f.22009.0.10 6.049683 dtype: float64	rs7318730	0.0002066400650386052	True
9	FAST_R_Supramarginal_Gyrus_anter_divis	5.257936608883928	0.0052639019723062	2.0	0.1413455740677101	0.1377250844602604	0.1317055083395207	0.1287430540900547	const 3218.155931 Prob_Class_0 6482.624061 Prob_Class_2 5593.458187 Age_c -8.281887 Age2 0.195699 age_sex 1.011189 Sex_num -152.599043 date_c 0.026381 date_c2 0.000015 head_volume -2004.380806 Table_position 0.804061 X_brain_position 8.396273 Y_brain_position -2.442530 Z_brain_position 1.924890 rfMRI_head_motion 297.964481 tfMRI_head_motion -266.526385 Assessment_centre_11026.0 41.252367 Assessment_centre_11027.0 -21.144433 Assessment_centre_11028.0 -59.843469 f.22009.0.1 10.366578 f.22009.0.2 -2.532857 f.22009.0.3 -12.066023 f.22009.0.4 -3.762404 f.22009.0.5 -1.344016 f.22009.0.6 2.258641 f.22009.0.7 4.911353 f.22009.0.8 -3.632103 f.22009.0.9 2.134812 f.22009.0.10 1.455095 dtype: float64	const 6558.532570 Age_c -10.092641 Age2 0.174429 age_sex 0.980243 Sex_num -158.405235 date_c 0.024843 date_c2 0.000022 head_volume -2033.118608 Table_position 0.432810 X_brain_position 8.766511 Y_brain_position -1.883509 Z_brain_position 1.334279 rfMRI_head_motion 317.975832 tfMRI_head_motion -313.049069 Assessment_centre_11026.0 41.470772 Assessment_centre_11027.0 -18.217791 Assessment_centre_11028.0 -67.647372 f.22009.0.1 10.689516 f.22009.0.2 -1.928199 f.22009.0.3 -12.518869 f.22009.0.4 -3.867218 f.22009.0.5 -1.429175 f.22009.0.6 2.301460 f.22009.0.7 4.416153 f.22009.0.8 -4.037408 f.22009.0.9 2.314036 f.22009.0.10 1.289867 dtype: float64	rs7318730	0.007348626715966944	True
9	FAST_L_Supramarginal_Gyrus_poster_divis	11.75752421831149	8.273595279157016e-06	2.0	0.1958095124104989	0.1882270832733944	0.186780910304442	0.1797711153908255	const 4589.408974 Prob_Class_0 19730.765011 Prob_Class_2 12125.871619 Age_c -11.373045 Age2 0.414835 age_sex 2.630489 Sex_num -34.903481 date_c 0.023063 date_c2 -0.000014 head_volume -2978.592570 Table_position 3.539413 X_brain_position 7.943340 Y_brain_position -6.246055 Z_brain_position 4.851868 rfMRI_head_motion -179.199551 tfMRI_head_motion -561.972134 Assessment_centre_11026.0 -27.138563 Assessment_centre_11027.0 -20.929652 Assessment_centre_11028.0 -452.067787 f.22009.0.1 3.572599 f.22009.0.2 -3.606837 f.22009.0.3 5.895924 f.22009.0.4 -10.071811 f.22009.0.5 4.684848 f.22009.0.6 -4.255058 f.22009.0.7 -1.964749 f.22009.0.8 -9.025362 f.22009.0.9 1.162619 f.22009.0.10 1.056632 dtype: float64	const 11430.361581 Age_c -14.761348 Age2 0.381151 age_sex 2.799498 Sex_num -48.020987 date_c 0.020260 date_c2 -0.000008 head_volume -3029.217043 Table_position 2.139376 X_brain_position 8.302313 Y_brain_position -4.810164 Z_brain_position 3.192077 rfMRI_head_motion -146.121392 tfMRI_head_motion -659.938036 Assessment_centre_11026.0 -32.363810 Assessment_centre_11027.0 -21.199292 Assessment_centre_11028.0 -475.136202 f.22009.0.1 4.432630 f.22009.0.2 -2.490167 f.22009.0.3 4.811211 f.22009.0.4 -10.336109 f.22009.0.5 4.515259 f.22009.0.6 -4.194562 f.22009.0.7 -2.843926 f.22009.0.8 -9.785185 f.22009.0.9 1.632362 f.22009.0.10 0.707627 dtype: float64	rs7318730	1.6909788669000942e-05	True
9	FAST_R_Supramarginal_Gyrus_poster_divis	26.535099158049583	3.9523167443591206e-12	2.0	0.1924045521957277	0.1752196081002379	0.1833377227897454	0.1666281456846153	const -3106.166087 Prob_Class_0 33453.719747 Prob_Class_2 21504.263191 Age_c -26.182270 Age2 0.313364 age_sex 3.408548 Sex_num -49.213505 date_c 0.032869 date_c2 0.000023 head_volume -3016.070123 Table_position 1.927438 X_brain_position 3.059535 Y_brain_position -2.492055 Z_brain_position 3.459720 rfMRI_head_motion 384.521786 tfMRI_head_motion -211.030628 Assessment_centre_11026.0 163.715044 Assessment_centre_11027.0 27.545140 Assessment_centre_11028.0 -153.888893 f.22009.0.1 2.687170 f.22009.0.2 -10.847101 f.22009.0.3 16.249780 f.22009.0.4 5.831755 f.22009.0.5 -1.652972 f.22009.0.6 7.168940 f.22009.0.7 8.392910 f.22009.0.8 -14.679118 f.22009.0.9 -2.597841 f.22009.0.10 -20.632114 dtype: float64	const 9134.167833 Age_c -32.336601 Age2 0.250263 age_sex 3.644346 Sex_num -72.332724 date_c 0.027754 date_c2 0.000037 head_volume -3109.009823 Table_position -0.394253 X_brain_position 3.816271 Y_brain_position -0.006271 Z_brain_position 0.618949 rfMRI_head_motion 445.973156 tfMRI_head_motion -385.547577 Assessment_centre_11026.0 155.991499 Assessment_centre_11027.0 28.857851 Assessment_centre_11028.0 -193.133516 f.22009.0.1 4.169058 f.22009.0.2 -8.814208 f.22009.0.3 14.354017 f.22009.0.4 5.373082 f.22009.0.5 -1.957793 f.22009.0.6 7.284977 f.22009.0.7 6.781138 f.22009.0.8 -16.058776 f.22009.0.9 -1.786779 f.22009.0.10 -21.253533 dtype: float64	rs7318730	1.6702081496454262e-11	True
9	FAST_L_Angular_Gyrus	14.65561792179991	4.701729379495538e-07	2.0	0.1602778566587511	0.1504088535366307	0.1508503426196352	0.1415589457609705	const 2811.271897 Prob_Class_0 21966.329018 Prob_Class_2 12742.482318 Age_c -8.119046 Age2 0.798771 age_sex 9.778129 Sex_num -136.260598 date_c 0.032266 date_c2 -0.000010 head_volume -2698.395489 Table_position 3.455736 X_brain_position 3.592484 Y_brain_position -0.413052 Z_brain_position 4.093079 rfMRI_head_motion -305.428479 tfMRI_head_motion -185.606210 Assessment_centre_11026.0 -20.834911 Assessment_centre_11027.0 -18.812246 Assessment_centre_11028.0 -255.544090 f.22009.0.1 16.835755 f.22009.0.2 7.539758 f.22009.0.3 16.010144 f.22009.0.4 -1.609974 f.22009.0.5 -0.296499 f.22009.0.6 10.512315 f.22009.0.7 -1.237580 f.22009.0.8 -8.321754 f.22009.0.9 -1.858949 f.22009.0.10 3.462399 dtype: float64	const 9913.157159 Age_c -11.563056 Age2 0.766071 age_sex 10.006976 Sex_num -150.160274 date_c 0.029435 date_c2 -0.000006 head_volume -2749.060186 Table_position 1.855316 X_brain_position 3.873418 Y_brain_position 1.144476 Z_brain_position 2.266534 rfMRI_head_motion -272.904668 tfMRI_head_motion -287.926696 Assessment_centre_11026.0 -27.562753 Assessment_centre_11027.0 -20.531189 Assessment_centre_11028.0 -281.120517 f.22009.0.1 17.774235 f.22009.0.2 8.671073 f.22009.0.3 14.847917 f.22009.0.4 -1.895759 f.22009.0.5 -0.471452 f.22009.0.6 10.568870 f.22009.0.7 -2.119281 f.22009.0.8 -9.094424 f.22009.0.9 -1.347694 f.22009.0.10 3.097641 dtype: float64	rs7318730	1.1234826880581859e-06	True
9	FAST_R_Angular_Gyrus	27.19618646889032	2.069189190804028e-12	2.0	0.1935035330033161	0.1759144164813089	0.1844490417940509	0.1673301916529891	const -2335.895427 Prob_Class_0 32739.987113 Prob_Class_2 22901.718820 Age_c -23.876118 Age2 0.470225 age_sex 7.715667 Sex_num -0.690220 date_c 0.007007 date_c2 -0.000086 head_volume -3375.854805 Table_position 2.802164 X_brain_position -8.688469 Y_brain_position -4.103496 Z_brain_position 3.234202 rfMRI_head_motion -636.322949 tfMRI_head_motion 611.874186 Assessment_centre_11026.0 38.140206 Assessment_centre_11027.0 9.977252 Assessment_centre_11028.0 -86.487979 f.22009.0.1 7.828422 f.22009.0.2 2.543964 f.22009.0.3 9.195367 f.22009.0.4 -2.261521 f.22009.0.5 0.374140 f.22009.0.6 -10.007333 f.22009.0.7 -1.800147 f.22009.0.8 -14.241129 f.22009.0.9 2.185384 f.22009.0.10 4.007553 dtype: float64	const 10903.608735 Age_c -30.703617 Age2 0.396702 age_sex 7.846699 Sex_num -25.042028 date_c 0.001291 date_c2 -0.000066 head_volume -3480.772743 Table_position 0.632350 X_brain_position -7.656894 Y_brain_position -1.570114 Z_brain_position 0.401816 rfMRI_head_motion -565.637203 tfMRI_head_motion 424.546734 Assessment_centre_11026.0 32.813367 Assessment_centre_11027.0 14.739547 Assessment_centre_11028.0 -125.154454 f.22009.0.1 9.325256 f.22009.0.2 4.807716 f.22009.0.3 7.228800 f.22009.0.4 -2.731143 f.22009.0.5 0.041869 f.22009.0.6 -9.867310 f.22009.0.7 -3.615515 f.22009.0.8 -15.770883 f.22009.0.9 3.007847 f.22009.0.10 3.341077 dtype: float64	rs7318730	8.979414173103257e-12	True
9	FAST_L_Lateral_Occipit_Cortex_super_divis	50.4343529807492	3.372738148896269e-22	2.0	0.3492221870780413	0.3229017717380685	0.3419159405817241	0.3158486651936734	const 1632.275267 Prob_Class_0 51969.300709 Prob_Class_2 54573.777361 Age_c -59.894536 Age2 -0.750268 age_sex -3.271729 Sex_num -777.399107 date_c 0.039704 date_c2 -0.000139 head_volume -10786.752689 Table_position 5.414513 X_brain_position 17.744800 Y_brain_position -8.878985 Z_brain_position 4.779715 rfMRI_head_motion -1929.466252 tfMRI_head_motion -79.012093 Assessment_centre_11026.0 233.497061 Assessment_centre_11027.0 119.268493 Assessment_centre_11028.0 304.507601 f.22009.0.1 34.251862 f.22009.0.2 29.038413 f.22009.0.3 22.178456 f.22009.0.4 14.698516 f.22009.0.5 -19.749321 f.22009.0.6 -13.480223 f.22009.0.7 -23.456172 f.22009.0.8 -36.440464 f.22009.0.9 6.029716 f.22009.0.10 5.387018 dtype: float64	const 35019.179086 Age_c -78.628810 Age2 -0.982485 age_sex -4.042741 Sex_num -832.994535 date_c 0.023650 date_c2 -0.000044 head_volume -11090.335947 Table_position 2.974907 X_brain_position 22.238581 Y_brain_position -3.869852 Z_brain_position -0.228857 rfMRI_head_motion -1713.749371 tfMRI_head_motion -538.660753 Assessment_centre_11026.0 246.950353 Assessment_centre_11027.0 160.964199 Assessment_centre_11028.0 240.587309 f.22009.0.1 37.084884 f.22009.0.2 35.323618 f.22009.0.3 17.964806 f.22009.0.4 13.749537 f.22009.0.5 -20.610040 f.22009.0.6 -12.998216 f.22009.0.7 -28.673833 f.22009.0.8 -40.630987 f.22009.0.9 7.617013 f.22009.0.10 3.756679 dtype: float64	rs7318730	3.1988186395314977e-21	True
9	FAST_R_Lateral_Occipit_Cortex_super_divis	29.50550329912805	2.163571274296809e-13	2.0	0.341047050327956	0.3254554397180773	0.3336490220236988	0.3184289338818072	const -4375.447703 Prob_Class_0 44019.621138 Prob_Class_2 43251.877596 Age_c -70.208417 Age2 -0.439543 age_sex -5.935540 Sex_num -310.992606 date_c 0.004611 date_c2 -0.000144 head_volume -9966.562395 Table_position -4.224397 X_brain_position -23.519436 Y_brain_position 2.842253 Z_brain_position -4.522016 rfMRI_head_motion -1548.831616 tfMRI_head_motion -775.535357 Assessment_centre_11026.0 324.568330 Assessment_centre_11027.0 224.038340 Assessment_centre_11028.0 -1084.985400 f.22009.0.1 10.611883 f.22009.0.2 -2.812487 f.22009.0.3 -29.609077 f.22009.0.4 13.639439 f.22009.0.5 -10.280582 f.22009.0.6 25.747333 f.22009.0.7 -32.257765 f.22009.0.8 -15.542400 f.22009.0.9 -1.328073 f.22009.0.10 7.565541 dtype: float64	const 21885.201750 Age_c -84.788125 Age2 -0.617386 age_sex -6.428831 Sex_num -355.318780 date_c -0.007849 date_c2 -0.000074 head_volume -10201.340405 Table_position -6.454780 X_brain_position -20.179236 Y_brain_position 6.923928 Z_brain_position -8.680768 rfMRI_head_motion -1383.007083 tfMRI_head_motion -1138.384005 Assessment_centre_11026.0 332.388017 Assessment_centre_11027.0 253.784602 Assessment_centre_11028.0 -1138.712737 f.22009.0.1 12.936948 f.22009.0.2 2.071944 f.22009.0.3 -32.999940 f.22009.0.4 12.868842 f.22009.0.5 -10.955242 f.22009.0.6 26.113216 f.22009.0.7 -36.296024 f.22009.0.8 -18.804285 f.22009.0.9 -0.029571 f.22009.0.10 6.278016 dtype: float64	rs7318730	1.0213260416925209e-12	True
9	FAST_L_Lateral_Occipit_Cortex_infer_divis	29.22852336356567	2.8359226331512404e-13	2.0	0.2509960384891418	0.2334400803588906	0.2425870124577448	0.2254550811959623	const -2405.093571 Prob_Class_0 41165.146448 Prob_Class_2 25645.009932 Age_c -28.350845 Age2 0.101276 age_sex 8.167328 Sex_num -50.761566 date_c 0.023238 date_c2 -0.000028 head_volume -4556.897131 Table_position 1.270665 X_brain_position 5.164505 Y_brain_position -4.280534 Z_brain_position 5.177930 rfMRI_head_motion -483.960477 tfMRI_head_motion 419.091204 Assessment_centre_11026.0 74.288776 Assessment_centre_11027.0 113.966006 Assessment_centre_11028.0 523.494168 f.22009.0.1 30.245200 f.22009.0.2 -11.423566 f.22009.0.3 -7.233330 f.22009.0.4 0.203428 f.22009.0.5 -3.649938 f.22009.0.6 -3.084399 f.22009.0.7 -6.073058 f.22009.0.8 2.519340 f.22009.0.9 5.287868 f.22009.0.10 8.375022 dtype: float64	const 12102.591636 Age_c -35.570081 Age2 0.028803 age_sex 8.501333 Sex_num -78.451137 date_c 0.017257 date_c2 -0.000014 head_volume -4665.121580 Table_position -1.631201 X_brain_position 5.967729 Y_brain_position -1.266000 Z_brain_position 1.705295 rfMRI_head_motion -412.980849 tfMRI_head_motion 211.616353 Assessment_centre_11026.0 63.803480 Assessment_centre_11027.0 114.052185 Assessment_centre_11028.0 475.317199 f.22009.0.1 32.048206 f.22009.0.2 -9.042652 f.22009.0.3 -9.517167 f.22009.0.4 -0.351857 f.22009.0.5 -4.010093 f.22009.0.6 -2.953249 f.22009.0.7 -7.951718 f.22009.0.8 0.900598 f.22009.0.9 6.273266 f.22009.0.10 7.636000 dtype: float64	rs7318730	1.3222212134663922e-12	True
9	FAST_R_Lateral_Occipit_Cortex_infer_divis	40.87638711332604	3.406938454905824e-18	2.0	0.3286295832477172	0.3066222079056151	0.3210921447276434	0.2993995225712985	const -3229.206901 Prob_Class_0 45633.044389 Prob_Class_2 31371.553590 Age_c -25.391788 Age2 0.581552 age_sex -4.343820 Sex_num 247.672190 date_c 0.039652 date_c2 0.000013 head_volume -4926.151314 Table_position 3.198273 X_brain_position 11.380087 Y_brain_position -8.393957 Z_brain_position 3.603146 rfMRI_head_motion -289.200528 tfMRI_head_motion -336.385482 Assessment_centre_11026.0 100.701870 Assessment_centre_11027.0 47.450041 Assessment_centre_11028.0 213.952484 f.22009.0.1 18.907416 f.22009.0.2 11.701295 f.22009.0.3 -11.626104 f.22009.0.4 -10.220646 f.22009.0.5 12.101418 f.22009.0.6 -21.854594 f.22009.0.7 -16.478242 f.22009.0.8 -32.822821 f.22009.0.9 11.726995 f.22009.0.10 7.210208 dtype: float64	const 14851.355313 Age_c -34.670083 Age2 0.482556 age_sex -4.131695 Sex_num 214.240937 date_c 0.031894 date_c2 0.000039 head_volume -5068.257763 Table_position 0.143720 X_brain_position 12.731854 Y_brain_position -4.892682 Z_brain_position -0.329196 rfMRI_head_motion -193.796940 tfMRI_head_motion -592.593682 Assessment_centre_11026.0 92.617327 Assessment_centre_11027.0 53.059402 Assessment_centre_11028.0 160.135718 f.22009.0.1 20.979937 f.22009.0.2 14.775426 f.22009.0.3 -14.334212 f.22009.0.4 -10.869075 f.22009.0.5 11.648338 f.22009.0.6 -21.667254 f.22009.0.7 -18.938133 f.22009.0.8 -34.901907 f.22009.0.9 12.864858 f.22009.0.10 6.298516 dtype: float64	rs7318730	2.4144237951943325e-17	True
9	FAST_L_Intracalcarine_Cortex	49.28795739932113	1.0155794757874749e-21	2.0	0.2180260343620244	0.1871183362820382	0.2092468559186148	0.1786508189516427	const -5105.292214 Prob_Class_0 21050.833411 Prob_Class_2 16835.360757 Age_c -9.167429 Age2 -0.281062 age_sex 1.345195 Sex_num 30.789034 date_c 0.038939 date_c2 0.000017 head_volume -1801.760771 Table_position 0.345656 X_brain_position 3.874293 Y_brain_position -13.784851 Z_brain_position -0.642613 rfMRI_head_motion 81.614620 tfMRI_head_motion -209.395397 Assessment_centre_11026.0 -43.178874 Assessment_centre_11027.0 34.002152 Assessment_centre_11028.0 -312.681038 f.22009.0.1 2.612354 f.22009.0.2 3.338573 f.22009.0.3 1.351093 f.22009.0.4 4.895565 f.22009.0.5 -3.424248 f.22009.0.6 -3.507173 f.22009.0.7 -13.669053 f.22009.0.8 11.845719 f.22009.0.9 0.202056 f.22009.0.10 7.422195 dtype: float64	const 4840.080758 Age_c -14.471853 Age2 -0.341713 age_sex 1.316064 Sex_num 13.169565 date_c 0.034455 date_c2 0.000037 head_volume -1885.091281 Table_position -0.933122 X_brain_position 4.868365 Y_brain_position -12.041561 Z_brain_position -2.523121 rfMRI_head_motion 139.051823 tfMRI_head_motion -348.637500 Assessment_centre_11026.0 -44.066552 Assessment_centre_11027.0 41.017599 Assessment_centre_11028.0 -337.837017 f.22009.0.1 3.627706 f.22009.0.2 5.105852 f.22009.0.3 -0.039825 f.22009.0.4 4.570041 f.22009.0.5 -3.676488 f.22009.0.6 -3.387061 f.22009.0.7 -15.106828 f.22009.0.8 10.658036 f.22009.0.9 0.763508 f.22009.0.10 6.927378 dtype: float64	rs7318730	9.283141701578033e-21	True
9	FAST_R_Intracalcarine_Cortex	37.254682389412686	1.1414940876402008e-16	2.0	0.2230037302001288	0.1997906193347297	0.2142804360724639	0.1914551049527998	const -2.624766e+03 Prob_Class_0 1.472431e+04 Prob_Class_2 1.354211e+04 Age_c -8.973978e+00 Age2 -2.612327e-01 age_sex 3.590549e-01 Sex_num -4.237331e+00 date_c 5.140523e-02 date_c2 -2.946829e-07 head_volume -1.891880e+03 Table_position 2.626603e-01 X_brain_position 3.333730e+00 Y_brain_position -1.297445e+01 Z_brain_position -4.157849e-01 rfMRI_head_motion 3.167768e+02 tfMRI_head_motion -4.959789e+02 Assessment_centre_11026.0 -2.369090e+01 Assessment_centre_11027.0 2.321949e+01 Assessment_centre_11028.0 -3.304761e+02 f.22009.0.1 3.665442e+00 f.22009.0.2 -3.172683e+00 f.22009.0.3 7.734554e-01 f.22009.0.4 6.152810e+00 f.22009.0.5 -2.641019e+00 f.22009.0.6 -4.498974e+00 f.22009.0.7 -6.070138e+00 f.22009.0.8 6.565618e+00 f.22009.0.9 2.385659e+00 f.22009.0.10 5.767127e+00 dtype: float64	const 5530.965829 Age_c -13.449755 Age2 -0.314854 age_sex 0.243773 Sex_num -18.203801 date_c 0.047592 date_c2 0.000020 head_volume -1963.452013 Table_position -0.534411 X_brain_position 4.305944 Y_brain_position -11.659325 Z_brain_position -1.780829 rfMRI_head_motion 366.986970 tfMRI_head_motion -609.107067 Assessment_centre_11026.0 -22.187939 Assessment_centre_11027.0 31.435762 Assessment_centre_11028.0 -348.318430 f.22009.0.1 4.419951 f.22009.0.2 -1.675581 f.22009.0.3 -0.305307 f.22009.0.4 5.905387 f.22009.0.5 -2.849762 f.22009.0.6 -4.389780 f.22009.0.7 -7.302271 f.22009.0.8 5.564038 f.22009.0.9 2.805691 f.22009.0.10 5.365528 dtype: float64	rs7318730	7.216384081194717e-16	True
9	FAST_L_Frontal_Medial_Cortex	30.132869718348623	1.17239126641026e-13	2.0	0.2040769295456429	0.1848440135971031	0.1951411452743029	0.1763528054054062	const -169.981261 Prob_Class_0 8010.674634 Prob_Class_2 6759.053857 Age_c -8.700086 Age2 0.055233 age_sex 0.267881 Sex_num 15.004318 date_c -0.001884 date_c2 -0.000009 head_volume -790.245203 Table_position 1.179610 X_brain_position 3.524111 Y_brain_position -1.110134 Z_brain_position 1.064804 rfMRI_head_motion 83.930633 tfMRI_head_motion -181.940395 Assessment_centre_11026.0 -29.814532 Assessment_centre_11027.0 -47.976971 Assessment_centre_11028.0 -164.496516 f.22009.0.1 7.272166 f.22009.0.2 -4.841748 f.22009.0.3 -3.776397 f.22009.0.4 -1.642980 f.22009.0.5 -0.155320 f.22009.0.6 1.512268 f.22009.0.7 1.956607 f.22009.0.8 1.781937 f.22009.0.9 -1.300091 f.22009.0.10 3.915417 dtype: float64	const 3.853982e+03 Age_c -1.087141e+01 Age2 2.991826e-02 age_sex 2.378539e-01 Sex_num 7.971647e+00 date_c -3.725743e-03 date_c2 1.932254e-07 head_volume -8.246072e+02 Table_position 7.124207e-01 X_brain_position 3.957657e+00 Y_brain_position -4.276316e-01 Z_brain_position 3.392781e-01 rfMRI_head_motion 1.077905e+02 tfMRI_head_motion -2.380676e+02 Assessment_centre_11026.0 -2.972845e+01 Assessment_centre_11027.0 -4.464686e+01 Assessment_centre_11028.0 -1.741186e+02 f.22009.0.1 7.667390e+00 f.22009.0.2 -4.117147e+00 f.22009.0.3 -4.326825e+00 f.22009.0.4 -1.770793e+00 f.22009.0.5 -2.577557e-01 f.22009.0.6 1.563001e+00 f.22009.0.7 1.364280e+00 f.22009.0.8 1.295881e+00 f.22009.0.9 -1.080984e+00 f.22009.0.10 3.716044e+00 dtype: float64	rs7318730	5.671745359624857e-13	True
9	FAST_R_Frontal_Medial_Cortex	16.243076701450867	9.80098786228e-08	2.0	0.1784756876516934	0.1677747394419257	0.1692524796541983	0.1591057263111124	const 726.929843 Prob_Class_0 4524.581224 Prob_Class_2 4882.231081 Age_c -9.047751 Age2 0.136531 age_sex 1.966349 Sex_num 27.034912 date_c -0.001225 date_c2 -0.000023 head_volume -742.149459 Table_position 0.883681 X_brain_position 3.334783 Y_brain_position -0.598461 Z_brain_position 0.962865 rfMRI_head_motion -277.640303 tfMRI_head_motion -21.323064 Assessment_centre_11026.0 -54.210740 Assessment_centre_11027.0 -59.461514 Assessment_centre_11028.0 -113.130573 f.22009.0.1 4.556562 f.22009.0.2 -2.846601 f.22009.0.3 -3.057771 f.22009.0.4 -0.675835 f.22009.0.5 -0.371446 f.22009.0.6 -0.922159 f.22009.0.7 -2.559849 f.22009.0.8 -1.162845 f.22009.0.9 -3.133083 f.22009.0.10 -1.765792 dtype: float64	const 3722.553752 Age_c -10.735534 Age2 0.115484 age_sex 1.892190 Sex_num 22.072930 date_c -0.002673 date_c2 -0.000015 head_volume -769.564697 Table_position 0.678499 X_brain_position 3.746543 Y_brain_position -0.155257 Z_brain_position 0.523123 rfMRI_head_motion -258.115801 tfMRI_head_motion -62.507179 Assessment_centre_11026.0 -52.882073 Assessment_centre_11027.0 -55.586148 Assessment_centre_11028.0 -118.713912 f.22009.0.1 4.806495 f.22009.0.2 -2.280057 f.22009.0.3 -3.432468 f.22009.0.4 -0.759917 f.22009.0.5 -0.448777 f.22009.0.6 -0.878328 f.22009.0.7 -3.030894 f.22009.0.8 -1.540342 f.22009.0.9 -2.992864 f.22009.0.10 -1.911846 dtype: float64	rs7318730	2.5392764761673304e-07	True
9	FAST_L_Juxtapositional_Lobule_Cortex	7.222968402040888	0.0007449971859838	2.0	0.2050769137973846	0.2004724997366835	0.196152356293907	0.1921440882756072	const 3693.972938 Prob_Class_0 -1356.144650 Prob_Class_2 4182.820690 Age_c -10.736679 Age2 0.184861 age_sex -4.462371 Sex_num -35.468995 date_c -0.005352 date_c2 0.000002 head_volume -1854.126613 Table_position 0.757776 X_brain_position -4.812875 Y_brain_position -1.630791 Z_brain_position 0.430808 rfMRI_head_motion 200.898833 tfMRI_head_motion -232.681858 Assessment_centre_11026.0 -75.504390 Assessment_centre_11027.0 -12.414307 Assessment_centre_11028.0 -147.571765 f.22009.0.1 1.250936 f.22009.0.2 2.338464 f.22009.0.3 9.179550 f.22009.0.4 6.214187 f.22009.0.5 -2.092244 f.22009.0.6 6.648388 f.22009.0.7 -13.144868 f.22009.0.8 -0.843719 f.22009.0.9 -3.048264 f.22009.0.10 2.464044 dtype: float64	const 6629.615977 Age_c -12.677766 Age2 0.155375 age_sex -4.743507 Sex_num -39.231240 date_c -0.007081 date_c2 0.000019 head_volume -1888.375080 Table_position 1.130574 X_brain_position -4.051202 Y_brain_position -1.457540 Z_brain_position 0.403764 rfMRI_head_motion 227.122930 tfMRI_head_motion -270.628838 Assessment_centre_11026.0 -69.113769 Assessment_centre_11027.0 -2.998047 Assessment_centre_11028.0 -146.686488 f.22009.0.1 1.317649 f.22009.0.2 3.002784 f.22009.0.3 8.953464 f.22009.0.4 6.176321 f.22009.0.5 -2.172344 f.22009.0.6 6.715738 f.22009.0.7 -13.727557 f.22009.0.8 -1.276653 f.22009.0.9 -3.002979 f.22009.0.10 2.330445 dtype: float64	rs7318730	0.0011713305600512252	True
9	FAST_R_Juxtapositional_Lobule_Cortex	10.533155075252266	2.7843297114104933e-05	2.0	0.1916233141796957	0.1847951209231089	0.1825477138577356	0.1763034034327245	const 2460.475284 Prob_Class_0 198.744030 Prob_Class_2 5534.472548 Age_c -10.665406 Age2 0.135840 age_sex -4.204948 Sex_num -18.267291 date_c 0.005891 date_c2 0.000005 head_volume -1650.164371 Table_position 0.701555 X_brain_position -4.983948 Y_brain_position -1.431934 Z_brain_position 0.334719 rfMRI_head_motion 83.189939 tfMRI_head_motion -356.913502 Assessment_centre_11026.0 -83.836150 Assessment_centre_11027.0 -49.252220 Assessment_centre_11028.0 32.308774 f.22009.0.1 6.873649 f.22009.0.2 3.613756 f.22009.0.3 3.064090 f.22009.0.4 1.995723 f.22009.0.5 -0.188324 f.22009.0.6 15.766982 f.22009.0.7 -8.240387 f.22009.0.8 0.658320 f.22009.0.9 -1.621339 f.22009.0.10 8.011703 dtype: float64	const 6204.136402 Age_c -13.045159 Age2 0.101190 age_sex -4.494046 Sex_num -23.431508 date_c 0.003790 date_c2 0.000024 head_volume -1691.381205 Table_position 0.985860 X_brain_position -4.131899 Y_brain_position -1.124055 Z_brain_position 0.165731 rfMRI_head_motion 114.270858 tfMRI_head_motion -406.108546 Assessment_centre_11026.0 -77.381079 Assessment_centre_11027.0 -39.115192 Assessment_centre_11028.0 31.320846 f.22009.0.1 7.018072 f.22009.0.2 4.424588 f.22009.0.3 2.728786 f.22009.0.4 1.932605 f.22009.0.5 -0.289033 f.22009.0.6 15.844745 f.22009.0.7 -8.943139 f.22009.0.8 0.127201 f.22009.0.9 -1.532911 f.22009.0.10 7.838158 dtype: float64	rs7318730	5.3220288190130636e-05	True
9	FAST_L_Subcallosal_Cortex	21.09538426306392	8.222825002072177e-10	2.0	0.4925366374085781	0.4839519263955126	0.4868393743161323	0.4785764256287992	const 2330.122987 Prob_Class_0 6185.660063 Prob_Class_2 5855.929646 Age_c -9.660055 Age2 -0.021736 age_sex 1.833411 Sex_num -38.263827 date_c 0.000401 date_c2 -0.000014 head_volume -2422.743503 Table_position 0.020889 X_brain_position 0.643581 Y_brain_position -1.257557 Z_brain_position -0.494732 rfMRI_head_motion -98.247233 tfMRI_head_motion -227.884107 Assessment_centre_11026.0 -40.124483 Assessment_centre_11027.0 45.819647 Assessment_centre_11028.0 -68.327843 f.22009.0.1 -2.718044 f.22009.0.2 -9.490377 f.22009.0.3 -3.420395 f.22009.0.4 3.804005 f.22009.0.5 -1.785419 f.22009.0.6 -2.367217 f.22009.0.7 0.244995 f.22009.0.8 -0.939115 f.22009.0.9 -3.477617 f.22009.0.10 -0.457946 dtype: float64	const 5869.658190 Age_c -11.612658 Age2 -0.045321 age_sex 1.776013 Sex_num -44.286303 date_c -0.001265 date_c2 -0.000005 head_volume -2454.066091 Table_position -0.304757 X_brain_position 1.078171 Y_brain_position -0.696025 Z_brain_position -1.072880 rfMRI_head_motion -76.205805 tfMRI_head_motion -276.895774 Assessment_centre_11026.0 -39.292401 Assessment_centre_11027.0 49.583988 Assessment_centre_11028.0 -75.846667 f.22009.0.1 -2.396890 f.22009.0.2 -8.836788 f.22009.0.3 -3.883585 f.22009.0.4 3.698198 f.22009.0.5 -1.876164 f.22009.0.6 -2.318965 f.22009.0.7 -0.294021 f.22009.0.8 -1.376021 f.22009.0.9 -3.298581 f.22009.0.10 -0.631900 dtype: float64	rs7318730	2.707012312492145e-09	True
9	FAST_R_Subcallosal_Cortex	29.599198032047056	1.9743407323928695e-13	2.0	0.4788617187913094	0.4664918108622183	0.4730109281442191	0.4609344338920331	const 2228.402523 Prob_Class_0 10223.917197 Prob_Class_2 6619.497240 Age_c -3.128208 Age2 0.022675 age_sex 0.755874 Sex_num -0.290641 date_c 0.002462 date_c2 -0.000008 head_volume -2101.503219 Table_position 1.094729 X_brain_position 0.872251 Y_brain_position -2.031766 Z_brain_position 0.856882 rfMRI_head_motion -69.341922 tfMRI_head_motion -184.866654 Assessment_centre_11026.0 -18.578953 Assessment_centre_11027.0 25.553275 Assessment_centre_11028.0 -34.928892 f.22009.0.1 -2.989922 f.22009.0.2 -6.022955 f.22009.0.3 -2.406153 f.22009.0.4 2.181013 f.22009.0.5 -0.549700 f.22009.0.6 -3.268837 f.22009.0.7 -1.185419 f.22009.0.8 -0.769080 f.22009.0.9 -2.054885 f.22009.0.10 0.392762 dtype: float64	const 6001.466552 Age_c -5.029641 Age2 0.003089 age_sex 0.825384 Sex_num -7.400354 date_c 0.000881 date_c2 -0.000004 head_volume -2130.264113 Table_position 0.387807 X_brain_position 1.110966 Y_brain_position -1.269501 Z_brain_position -0.012633 rfMRI_head_motion -50.291697 tfMRI_head_motion -238.624509 Assessment_centre_11026.0 -20.882263 Assessment_centre_11027.0 26.043444 Assessment_centre_11028.0 -46.929220 f.22009.0.1 -2.535845 f.22009.0.2 -5.394658 f.22009.0.3 -2.988371 f.22009.0.4 2.040306 f.22009.0.5 -0.643726 f.22009.0.6 -3.232698 f.22009.0.7 -1.684088 f.22009.0.8 -1.195317 f.22009.0.9 -1.806279 f.22009.0.10 0.201355 dtype: float64	rs7318730	9.358146824058689e-13	True
9	FAST_L_Paracingulate_Gyrus	76.24043028795407	7.276649682979695e-33	2.0	0.4080103930152763	0.3718166942482257	0.4013641584541005	0.3652731181466446	const -1551.695381 Prob_Class_0 28055.752033 Prob_Class_2 24965.448011 Age_c -24.986888 Age2 0.681342 age_sex -4.477853 Sex_num -93.329008 date_c 0.018995 date_c2 -0.000019 head_volume -3791.335176 Table_position 3.608894 X_brain_position 3.116278 Y_brain_position -6.640245 Z_brain_position 4.026889 rfMRI_head_motion 314.907447 tfMRI_head_motion -785.417609 Assessment_centre_11026.0 2.213389 Assessment_centre_11027.0 86.910502 Assessment_centre_11028.0 -85.307810 f.22009.0.1 2.689606 f.22009.0.2 -19.147544 f.22009.0.3 0.951049 f.22009.0.4 13.688754 f.22009.0.5 -7.034145 f.22009.0.6 -5.616924 f.22009.0.7 -4.064189 f.22009.0.8 -0.209570 f.22009.0.9 -1.939802 f.22009.0.10 5.271491 dtype: float64	const 13419.474273 Age_c -33.151985 Age2 0.584483 age_sex -4.652501 Sex_num -119.161887 date_c 0.012051 date_c2 0.000017 head_volume -3921.407744 Table_position 2.043963 X_brain_position 4.837414 Y_brain_position -4.179810 Z_brain_position 1.449498 rfMRI_head_motion 405.818804 tfMRI_head_motion -993.510655 Assessment_centre_11026.0 4.069854 Assessment_centre_11027.0 100.996357 Assessment_centre_11028.0 -119.187642 f.22009.0.1 4.106236 f.22009.0.2 -16.418723 f.22009.0.3 -1.054220 f.22009.0.4 13.226670 f.22009.0.5 -7.416561 f.22009.0.6 -5.420807 f.22009.0.7 -6.304496 f.22009.0.8 -2.036962 f.22009.0.9 -1.152428 f.22009.0.10 4.532602 dtype: float64	rs7318730	1.1973617538548527e-31	True
9	FAST_R_Paracingulate_Gyrus	67.78868661143582	2.1482623098074967e-29	2.0	0.3774920126508138	0.3436515965581678	0.3705031499219536	0.3368146340223154	const -1925.312665 Prob_Class_0 20399.749818 Prob_Class_2 23191.191272 Age_c -24.752569 Age2 0.496076 age_sex -9.104300 Sex_num -133.004971 date_c 0.007996 date_c2 -0.000029 head_volume -3517.917628 Table_position 2.209560 X_brain_position -0.076457 Y_brain_position -9.600025 Z_brain_position 2.426121 rfMRI_head_motion 263.784545 tfMRI_head_motion -783.941763 Assessment_centre_11026.0 12.577998 Assessment_centre_11027.0 44.558971 Assessment_centre_11028.0 550.479850 f.22009.0.1 -7.770908 f.22009.0.2 -11.212637 f.22009.0.3 6.329164 f.22009.0.4 4.614275 f.22009.0.5 -2.871124 f.22009.0.6 7.791394 f.22009.0.7 -9.495931 f.22009.0.8 -1.921366 f.22009.0.9 3.506880 f.22009.0.10 15.626910 dtype: float64	const 12381.346313 Age_c -32.873119 Age2 0.393708 age_sex -9.502001 Sex_num -156.472907 date_c 0.001017 date_c2 0.000014 head_volume -3650.390174 Table_position 1.349468 X_brain_position 1.964829 Y_brain_position -7.537860 Z_brain_position 0.410312 rfMRI_head_motion 358.511205 tfMRI_head_motion -980.127301 Assessment_centre_11026.0 19.986013 Assessment_centre_11027.0 64.240292 Assessment_centre_11028.0 525.141956 f.22009.0.1 -6.614473 f.22009.0.2 -8.484122 f.22009.0.3 4.569133 f.22009.0.4 4.222007 f.22009.0.5 -3.241346 f.22009.0.6 8.005817 f.22009.0.7 -11.770852 f.22009.0.8 -3.737393 f.22009.0.9 4.157307 f.22009.0.10 14.931369 dtype: float64	rs7318730	3.0112394769951237e-28	True
9	FAST_L_Cingulate_Gyrus_anter_division	14.73725012147481	4.3372870927786813e-07	2.0	0.226405305146056	0.2172628364125287	0.2177202003120903	0.2091093242918258	const 4006.241981 Prob_Class_0 42344.055439 Prob_Class_2 14726.484018 Age_c 1.945070 Age2 0.468466 age_sex 7.159807 Sex_num -239.718491 date_c 0.013077 date_c2 0.000074 head_volume -4512.727777 Table_position 3.734103 X_brain_position 0.087942 Y_brain_position -4.292630 Z_brain_position 0.996865 rfMRI_head_motion -21.184494 tfMRI_head_motion -95.815311 Assessment_centre_11026.0 76.263714 Assessment_centre_11027.0 52.701949 Assessment_centre_11028.0 -1052.008836 f.22009.0.1 -21.040171 f.22009.0.2 -0.653545 f.22009.0.3 -13.856141 f.22009.0.4 -4.355412 f.22009.0.5 0.084644 f.22009.0.6 -14.480782 f.22009.0.7 -11.153679 f.22009.0.8 9.794883 f.22009.0.9 -0.970660 f.22009.0.10 -18.314093 dtype: float64	const 11017.517265 Age_c -0.430693 Age2 0.467792 age_sex 8.129482 Sex_num -257.366770 date_c 0.011389 date_c2 0.000047 head_volume -4536.408053 Table_position 0.106650 X_brain_position -0.912541 Y_brain_position -1.823499 Z_brain_position -2.247380 rfMRI_head_motion -14.373183 tfMRI_head_motion -205.437674 Assessment_centre_11026.0 51.466793 Assessment_centre_11027.0 30.959330 Assessment_centre_11028.0 -1099.938764 f.22009.0.1 -19.477826 f.22009.0.2 0.074018 f.22009.0.3 -15.506984 f.22009.0.4 -4.796435 f.22009.0.5 -0.072674 f.22009.0.6 -14.511990 f.22009.0.7 -11.592155 f.22009.0.8 9.256823 f.22009.0.9 -0.137243 f.22009.0.10 -18.708199 dtype: float64	rs7318730	1.0422199021475514e-06	True
9	FAST_R_Cingulate_Gyrus_anter_division	20.243346544880843	1.901178572094104e-09	2.0	0.2280849083837633	0.215553918245182	0.2194186603624103	0.2073826048935693	const 2854.348979 Prob_Class_0 56865.647136 Prob_Class_2 17583.919912 Age_c 5.839905 Age2 0.354796 age_sex 4.214925 Sex_num -201.408507 date_c 0.039854 date_c2 0.000118 head_volume -4826.981339 Table_position 4.083190 X_brain_position 0.063711 Y_brain_position -3.498838 Z_brain_position 1.122770 rfMRI_head_motion 102.888510 tfMRI_head_motion -55.191688 Assessment_centre_11026.0 176.387781 Assessment_centre_11027.0 113.186398 Assessment_centre_11028.0 -693.225262 f.22009.0.1 -12.914860 f.22009.0.2 -8.248673 f.22009.0.3 -27.450525 f.22009.0.4 7.457997 f.22009.0.5 0.493422 f.22009.0.6 -15.084420 f.22009.0.7 6.141962 f.22009.0.8 -3.293906 f.22009.0.9 2.449351 f.22009.0.10 -25.478808 dtype: float64	const 10781.196251 Age_c 3.599764 Age2 0.367794 age_sex 5.634967 Sex_num -223.070294 date_c 0.038427 date_c2 0.000075 head_volume -4842.289437 Table_position -0.909178 X_brain_position -1.623639 Y_brain_position -0.301819 Z_brain_position -3.172371 rfMRI_head_motion 99.577696 tfMRI_head_motion -182.875787 Assessment_centre_11026.0 140.450216 Assessment_centre_11027.0 79.878998 Assessment_centre_11028.0 -757.286286 f.22009.0.1 -10.871726 f.22009.0.2 -7.595563 f.22009.0.3 -29.536085 f.22009.0.4 6.890224 f.22009.0.5 0.322264 f.22009.0.6 -15.157590 f.22009.0.7 5.834259 f.22009.0.8 -3.804397 f.22009.0.9 3.534671 f.22009.0.10 -25.939180 dtype: float64	rs7318730	6.023051239345132e-09	True
9	FAST_L_Cingulate_Gyrus_post_division	29.225336870989537	2.8447660909147494e-13	2.0	0.4804841773514133	0.4683085358704877	0.4746516019568021	0.4627700831191386	const 2908.969432 Prob_Class_0 30238.948526 Prob_Class_2 13236.017581 Age_c -11.636152 Age2 0.267009 age_sex -0.441074 Sex_num 34.946641 date_c 0.031159 date_c2 0.000021 head_volume -4153.961605 Table_position 1.466505 X_brain_position -3.407303 Y_brain_position -4.664782 Z_brain_position 1.774961 rfMRI_head_motion -124.040778 tfMRI_head_motion -0.884389 Assessment_centre_11026.0 106.780961 Assessment_centre_11027.0 74.192576 Assessment_centre_11028.0 169.602771 f.22009.0.1 1.141235 f.22009.0.2 -4.088806 f.22009.0.3 -2.727208 f.22009.0.4 -1.237334 f.22009.0.5 -2.896966 f.22009.0.6 -7.826429 f.22009.0.7 -4.744016 f.22009.0.8 -6.951746 f.22009.0.9 3.922203 f.22009.0.10 0.015321 dtype: float64	const 9762.304464 Age_c -14.511321 Age2 0.249288 age_sex 0.105280 Sex_num 19.815153 date_c 0.028911 date_c2 0.000012 head_volume -4191.325778 Table_position -0.974014 X_brain_position -3.695471 Y_brain_position -2.754085 Z_brain_position -0.618344 rfMRI_head_motion -103.727218 tfMRI_head_motion -103.391066 Assessment_centre_11026.0 92.342706 Assessment_centre_11027.0 63.760420 Assessment_centre_11028.0 134.995172 f.22009.0.1 2.325158 f.22009.0.2 -3.167477 f.22009.0.3 -4.069102 f.22009.0.4 -1.582656 f.22009.0.5 -3.059054 f.22009.0.6 -7.809949 f.22009.0.7 -5.405796 f.22009.0.8 -7.599007 f.22009.0.9 4.559421 f.22009.0.10 -0.351553 dtype: float64	rs7318730	1.3260302384936587e-12	True
9	FAST_R_Cingulate_Gyrus_post_division	19.528766388078022	3.841402556273819e-09	2.0	0.4566242658875717	0.4481146766554691	0.4505238165871916	0.4423658712039635	const 5043.262276 Prob_Class_0 27507.311018 Prob_Class_2 10777.494596 Age_c -11.875007 Age2 0.095457 age_sex 3.301072 Sex_num 29.814194 date_c 0.010644 date_c2 0.000029 head_volume -4154.100009 Table_position 1.813374 X_brain_position -0.460480 Y_brain_position -5.031601 Z_brain_position 1.976323 rfMRI_head_motion 27.064872 tfMRI_head_motion -96.482347 Assessment_centre_11026.0 97.436267 Assessment_centre_11027.0 51.167162 Assessment_centre_11028.0 -108.544466 f.22009.0.1 -7.581986 f.22009.0.2 2.399794 f.22009.0.3 -0.163139 f.22009.0.4 5.064320 f.22009.0.5 -4.001196 f.22009.0.6 -6.977618 f.22009.0.7 -0.378855 f.22009.0.8 -2.564648 f.22009.0.9 3.800441 f.22009.0.10 4.072887 dtype: float64	const 10420.079245 Age_c -13.943149 Age2 0.087343 age_sex 3.865923 Sex_num 17.223735 date_c 0.009084 date_c2 0.000016 head_volume -4178.590841 Table_position -0.476307 X_brain_position -0.920580 Y_brain_position -3.361969 Z_brain_position -0.165254 rfMRI_head_motion 38.369110 tfMRI_head_motion -178.480757 Assessment_centre_11026.0 82.783865 Assessment_centre_11027.0 39.311514 Assessment_centre_11028.0 -139.849490 f.22009.0.1 -6.536689 f.22009.0.2 3.051330 f.22009.0.3 -1.308127 f.22009.0.4 4.764298 f.22009.0.5 -4.125542 f.22009.0.6 -6.980629 f.22009.0.7 -0.818948 f.22009.0.8 -3.031299 f.22009.0.9 4.360567 f.22009.0.10 3.778828 dtype: float64	rs7318730	1.175537277366953e-08	True
9	FAST_L_Precuneous_Cortex	87.77135381159829	1.4557650131284891e-37	2.0	0.4428676086809121	0.4036532829083624	0.4366127141512672	0.3974413379386579	const -8641.737769 Prob_Class_0 47450.800961 Prob_Class_2 42537.976992 Age_c -38.017828 Age2 0.259352 age_sex 4.937055 Sex_num -147.488485 date_c 0.026519 date_c2 -0.000023 head_volume -7077.324295 Table_position -0.477170 X_brain_position 8.529774 Y_brain_position -11.995336 Z_brain_position 1.543639 rfMRI_head_motion -682.942496 tfMRI_head_motion -42.654003 Assessment_centre_11026.0 125.642447 Assessment_centre_11027.0 151.379332 Assessment_centre_11028.0 -251.006551 f.22009.0.1 9.956013 f.22009.0.2 0.604939 f.22009.0.3 3.117341 f.22009.0.4 4.066590 f.22009.0.5 -7.012750 f.22009.0.6 -19.619113 f.22009.0.7 -8.286102 f.22009.0.8 -7.813851 f.22009.0.9 -1.912355 f.22009.0.10 -0.444601 dtype: float64	const 16892.129293 Age_c -51.963493 Age2 0.093546 age_sex 4.624810 Sex_num -191.471505 date_c 0.014654 date_c2 0.000038 head_volume -7299.676807 Table_position -3.106642 X_brain_position 11.489932 Y_brain_position -7.816980 Z_brain_position -2.824340 rfMRI_head_motion -527.400947 tfMRI_head_motion -397.397792 Assessment_centre_11026.0 129.159626 Assessment_centre_11027.0 175.790717 Assessment_centre_11028.0 -308.351451 f.22009.0.1 12.359837 f.22009.0.2 5.266567 f.22009.0.3 -0.292986 f.22009.0.4 3.281560 f.22009.0.5 -7.665272 f.22009.0.6 -19.282946 f.22009.0.7 -12.115375 f.22009.0.8 -10.934876 f.22009.0.9 -0.575813 f.22009.0.10 -1.704146 dtype: float64	rs7318730	2.9353950264721996e-36	True
9	FAST_R_Precuneous_Cortex	100.89091748093448	7.345106441854529e-43	2.0	0.4642393150883496	0.4208925732672186	0.4582243595239846	0.4148602042387521	const -11399.206856 Prob_Class_0 55916.724168 Prob_Class_2 48803.096485 Age_c -43.835012 Age2 -0.217663 age_sex 4.144911 Sex_num -163.697600 date_c 0.072647 date_c2 -0.000040 head_volume -7792.810874 Table_position -1.132211 X_brain_position -3.137358 Y_brain_position -20.286835 Z_brain_position 0.501709 rfMRI_head_motion -1232.936004 tfMRI_head_motion 316.504463 Assessment_centre_11026.0 75.754557 Assessment_centre_11027.0 186.681497 Assessment_centre_11028.0 218.008606 f.22009.0.1 29.391007 f.22009.0.2 2.975103 f.22009.0.3 -0.742459 f.22009.0.4 8.969712 f.22009.0.5 -6.682215 f.22009.0.6 -30.296631 f.22009.0.7 -11.604018 f.22009.0.8 18.268160 f.22009.0.9 -1.491659 f.22009.0.10 15.834518 dtype: float64	const 17791.144144 Age_c -59.694865 Age2 -0.404657 age_sex 3.848110 Sex_num -214.296593 date_c 0.059172 date_c2 0.000028 head_volume -8044.874234 Table_position -4.303834 X_brain_position 0.143342 Y_brain_position -15.434790 Z_brain_position -4.608325 rfMRI_head_motion -1057.166870 tfMRI_head_motion -89.735310 Assessment_centre_11026.0 78.306953 Assessment_centre_11027.0 212.967252 Assessment_centre_11028.0 150.617401 f.22009.0.1 32.190492 f.22009.0.2 8.272792 f.22009.0.3 -4.681870 f.22009.0.4 8.059413 f.22009.0.5 -7.426933 f.22009.0.6 -29.919365 f.22009.0.7 -15.946708 f.22009.0.8 14.718379 f.22009.0.9 0.062863 f.22009.0.10 14.391854 dtype: float64	rs7318730	1.802390209173281e-41	True
9	FAST_L_Cuneal_Cortex	27.84823829361864	1.0932834368837025e-12	2.0	0.2181311636718226	0.2006703219168736	0.2093531655093571	0.1923439711035076	const -3169.228919 Prob_Class_0 12644.849299 Prob_Class_2 8433.406205 Age_c -11.262887 Age2 -0.075429 age_sex 2.959263 Sex_num -31.237995 date_c 0.007963 date_c2 0.000004 head_volume -1276.872569 Table_position -1.182023 X_brain_position 2.232976 Y_brain_position -3.236230 Z_brain_position -0.844652 rfMRI_head_motion 15.815121 tfMRI_head_motion -265.887177 Assessment_centre_11026.0 12.311704 Assessment_centre_11027.0 12.312526 Assessment_centre_11028.0 -9.660372 f.22009.0.1 1.656924 f.22009.0.2 -2.420897 f.22009.0.3 -4.745333 f.22009.0.4 -2.435234 f.22009.0.5 0.958463 f.22009.0.6 -3.356719 f.22009.0.7 -4.123365 f.22009.0.8 -5.145205 f.22009.0.9 -1.585320 f.22009.0.10 -0.611496 dtype: float64	const 1664.606907 Age_c -13.721380 Age2 -0.101215 age_sex 3.031991 Sex_num -40.260380 date_c 0.005913 date_c2 0.000010 head_volume -1314.297530 Table_position -2.042748 X_brain_position 2.566853 Y_brain_position -2.280106 Z_brain_position -1.926994 rfMRI_head_motion 40.776486 tfMRI_head_motion -334.569760 Assessment_centre_11026.0 9.759344 Assessment_centre_11027.0 13.380514 Assessment_centre_11028.0 -24.536678 f.22009.0.1 2.224704 f.22009.0.2 -1.607413 f.22009.0.3 -5.480186 f.22009.0.4 -2.612013 f.22009.0.5 0.837664 f.22009.0.6 -3.308508 f.22009.0.7 -4.771715 f.22009.0.8 -5.696208 f.22009.0.9 -1.274034 f.22009.0.10 -0.855969 dtype: float64	rs7318730	4.843968947577827e-12	True
9	FAST_R_Cuneal_Cortex	50.12547504072616	4.53865805733585e-22	2.0	0.2799973476654142	0.2510555072653709	0.2719139177274156	0.2432540021327185	const -4814.504308 Prob_Class_0 17407.565842 Prob_Class_2 12738.028275 Age_c -12.000071 Age2 -0.044808 age_sex 2.319091 Sex_num -15.164379 date_c 0.033411 date_c2 0.000006 head_volume -1739.285135 Table_position -0.956329 X_brain_position 2.045316 Y_brain_position -2.554839 Z_brain_position -0.723524 rfMRI_head_motion 58.008642 tfMRI_head_motion -272.481773 Assessment_centre_11026.0 -17.955915 Assessment_centre_11027.0 -21.094037 Assessment_centre_11028.0 -147.963401 f.22009.0.1 5.959348 f.22009.0.2 -0.047403 f.22009.0.3 3.911073 f.22009.0.4 2.463255 f.22009.0.5 -2.740370 f.22009.0.6 -6.744175 f.22009.0.7 0.410856 f.22009.0.8 -1.862586 f.22009.0.9 -1.739577 f.22009.0.10 -5.500946 dtype: float64	const 2605.981646 Age_c -15.873488 Age2 -0.087458 age_sex 2.358597 Sex_num -28.633967 date_c 0.030157 date_c2 0.000018 head_volume -1799.291335 Table_position -2.079049 X_brain_position 2.681798 Y_brain_position -1.177428 Z_brain_position -2.245273 rfMRI_head_motion 98.780888 tfMRI_head_motion -377.082458 Assessment_centre_11026.0 -20.113150 Assessment_centre_11027.0 -17.510240 Assessment_centre_11028.0 -168.600398 f.22009.0.1 6.769283 f.22009.0.2 1.239149 f.22009.0.3 2.831821 f.22009.0.4 2.207291 f.22009.0.5 -2.927304 f.22009.0.6 -6.661724 f.22009.0.7 -0.626333 f.22009.0.8 -2.730239 f.22009.0.9 -1.293599 f.22009.0.10 -5.872942 dtype: float64	rs7318730	4.253370979446168e-21	True
9	FAST_L_Frontal_Orbital_Cortex	18.305670326907823	1.2815512906263406e-08	2.0	0.4312118629616048	0.4228621852370813	0.4248261100197142	0.4168503329999675	const 6890.578148 Prob_Class_0 4623.378484 Prob_Class_2 10063.310862 Age_c -34.523781 Age2 -0.291782 age_sex 10.475246 Sex_num 44.106258 date_c 0.025745 date_c2 -0.000022 head_volume -3887.631889 Table_position 0.948703 X_brain_position 2.834215 Y_brain_position -9.216882 Z_brain_position 2.079380 rfMRI_head_motion -227.502505 tfMRI_head_motion -239.392078 Assessment_centre_11026.0 -32.997281 Assessment_centre_11027.0 99.884143 Assessment_centre_11028.0 536.973261 f.22009.0.1 0.798739 f.22009.0.2 0.990477 f.22009.0.3 -13.304590 f.22009.0.4 9.878177 f.22009.0.5 -7.620106 f.22009.0.6 14.937117 f.22009.0.7 5.911233 f.22009.0.8 -6.371941 f.22009.0.9 -5.489263 f.22009.0.10 -9.188345 dtype: float64	const 13396.975136 Age_c -38.447620 Age2 -0.345459 age_sex 10.126820 Sex_num 34.317963 date_c 0.022321 date_c2 0.000005 head_volume -3953.811583 Table_position 1.018821 X_brain_position 4.050437 Y_brain_position -8.488900 Z_brain_position 1.487273 rfMRI_head_motion -178.723332 tfMRI_head_motion -326.674389 Assessment_centre_11026.0 -25.538133 Assessment_centre_11027.0 113.350912 Assessment_centre_11028.0 530.559608 f.22009.0.1 1.181416 f.22009.0.2 2.319064 f.22009.0.3 -13.991598 f.22009.0.4 9.735575 f.22009.0.5 -7.791945 f.22009.0.6 15.054242 f.22009.0.7 4.779322 f.22009.0.8 -7.248470 f.22009.0.9 -5.267510 f.22009.0.10 -9.497004 dtype: float64	rs7318730	3.6986258101666493e-08	True
9	FAST_R_Frontal_Orbital_Cortex	20.177076874802687	2.0292915814504994e-09	2.0	0.3894475487670009	0.3795685080736348	0.3825929101805839	0.3731056800327351	const 7484.949749 Prob_Class_0 10713.199851 Prob_Class_2 10974.761273 Age_c -31.271844 Age2 0.091716 age_sex 9.446377 Sex_num 105.269357 date_c 0.032467 date_c2 0.000001 head_volume -3073.788132 Table_position 3.964543 X_brain_position 0.050381 Y_brain_position -10.451807 Z_brain_position 4.199033 rfMRI_head_motion -63.262275 tfMRI_head_motion 77.250582 Assessment_centre_11026.0 21.784630 Assessment_centre_11027.0 85.794476 Assessment_centre_11028.0 193.145518 f.22009.0.1 -8.697332 f.22009.0.2 1.639398 f.22009.0.3 -1.812275 f.22009.0.4 13.905281 f.22009.0.5 -7.996423 f.22009.0.6 0.672510 f.22009.0.7 7.148824 f.22009.0.8 3.905714 f.22009.0.9 -6.895088 f.22009.0.10 3.209814 dtype: float64	const 14180.542320 Age_c -35.014490 Age2 0.045591 age_sex 9.302230 Sex_num 94.064644 date_c 0.029263 date_c2 0.000020 head_volume -3134.299380 Table_position 3.446450 X_brain_position 0.933589 Y_brain_position -9.434128 Z_brain_position 3.174288 rfMRI_head_motion -20.357575 tfMRI_head_motion -15.051122 Assessment_centre_11026.0 24.226894 Assessment_centre_11027.0 93.873996 Assessment_centre_11028.0 180.007121 f.22009.0.1 -8.120225 f.22009.0.2 2.894383 f.22009.0.3 -2.664395 f.22009.0.4 13.712729 f.22009.0.5 -8.168819 f.22009.0.6 0.767949 f.22009.0.7 6.108530 f.22009.0.8 3.068490 f.22009.0.9 -6.572133 f.22009.0.10 2.882378 dtype: float64	rs7318730	6.414464876798238e-09	True
9	FAST_L_Parahippocampal_Gyrus_anter_divis	7.672695342091865	0.000476431324551	2.0	0.3234356107839644	0.3192727619966644	0.3158398598224371	0.3121818532674629	const 3064.334172 Prob_Class_0 -2925.466612 Prob_Class_2 2425.265839 Age_c -10.444785 Age2 -0.074985 age_sex -1.007339 Sex_num 118.697727 date_c 0.005215 date_c2 -0.000021 head_volume -1452.382741 Table_position -0.588087 X_brain_position -2.174256 Y_brain_position -1.298730 Z_brain_position 0.921694 rfMRI_head_motion -514.751554 tfMRI_head_motion -215.599022 Assessment_centre_11026.0 33.076714 Assessment_centre_11027.0 82.849217 Assessment_centre_11028.0 853.801481 f.22009.0.1 8.034744 f.22009.0.2 -1.510930 f.22009.0.3 0.851109 f.22009.0.4 2.476640 f.22009.0.5 -1.044190 f.22009.0.6 0.974044 f.22009.0.7 -9.224988 f.22009.0.8 -2.013355 f.22009.0.9 -4.746332 f.22009.0.10 2.999981 dtype: float64	const 4917.385720 Age_c -11.772659 Age2 -0.096763 age_sex -1.259305 Sex_num 116.716189 date_c 0.004013 date_c2 -0.000007 head_volume -1476.639669 Table_position -0.147662 X_brain_position -1.565461 Y_brain_position -1.282681 Z_brain_position 1.048977 rfMRI_head_motion -495.664040 tfMRI_head_motion -238.689859 Assessment_centre_11026.0 38.929321 Assessment_centre_11027.0 90.801085 Assessment_centre_11028.0 856.632264 f.22009.0.1 8.013159 f.22009.0.2 -1.052594 f.22009.0.3 0.758831 f.22009.0.4 2.468654 f.22009.0.5 -1.096293 f.22009.0.6 1.025276 f.22009.0.7 -9.636070 f.22009.0.8 -2.309148 f.22009.0.9 -4.750673 f.22009.0.10 2.919056 dtype: float64	rs7318730	0.0007719552500546419	True
9	FAST_R_Parahippocampal_Gyrus_anter_divis	3.5442272496639458	0.029036545110856	2.0	0.3375280786382582	0.3356451988982201	0.3300905430335553	0.3287248363867432	const 4871.457788 Prob_Class_0 -2516.674154 Prob_Class_2 1636.348266 Age_c -9.557398 Age2 -0.028912 age_sex -0.434128 Sex_num 176.694466 date_c 0.019360 date_c2 -0.000024 head_volume -1574.703432 Table_position 0.300568 X_brain_position 3.837421 Y_brain_position -4.415771 Z_brain_position 1.257627 rfMRI_head_motion -312.460311 tfMRI_head_motion -288.136512 Assessment_centre_11026.0 31.593361 Assessment_centre_11027.0 44.946757 Assessment_centre_11028.0 792.260851 f.22009.0.1 7.900232 f.22009.0.2 0.248223 f.22009.0.3 2.017131 f.22009.0.4 2.670644 f.22009.0.5 -0.923938 f.22009.0.6 2.087263 f.22009.0.7 -4.623099 f.22009.0.8 -2.763699 f.22009.0.9 -2.657883 f.22009.0.10 2.348086 dtype: float64	const 6160.025587 Age_c -10.504688 Age2 -0.044794 age_sex -0.626706 Sex_num 175.408225 date_c 0.018498 date_c2 -0.000014 head_volume -1592.186127 Table_position 0.654638 X_brain_position 4.290601 Y_brain_position -4.426361 Z_brain_position 1.379785 rfMRI_head_motion -298.596599 tfMRI_head_motion -303.992343 Assessment_centre_11026.0 36.087050 Assessment_centre_11027.0 50.944371 Assessment_centre_11028.0 794.758895 f.22009.0.1 7.870375 f.22009.0.2 0.576030 f.22009.0.3 1.964719 f.22009.0.4 2.668801 f.22009.0.5 -0.960529 f.22009.0.6 2.124921 f.22009.0.7 -4.919043 f.22009.0.8 -2.974635 f.22009.0.9 -2.668577 f.22009.0.10 2.292607 dtype: float64	rs7318730	0.036467084095829355	True
9	FAST_L_Parahippocampal_Gyrus_poster_divis	8.792228386815562	0.0001566686310533	2.0	0.2033229093810625	0.1977057747128464	0.1943786597670568	0.1893485431994385	const 1.557033e+03 Prob_Class_0 1.291223e+03 Prob_Class_2 2.223032e+03 Age_c -5.144170e+00 Age2 -1.751052e-01 age_sex -1.766204e+00 Sex_num 1.043241e+01 date_c 2.811254e-03 date_c2 2.112514e-07 head_volume -6.523179e+02 Table_position 3.568229e-01 X_brain_position -3.046312e+00 Y_brain_position -3.684513e-01 Z_brain_position 4.572288e-01 rfMRI_head_motion -1.782866e+00 tfMRI_head_motion -7.951865e+01 Assessment_centre_11026.0 -8.138048e+00 Assessment_centre_11027.0 1.176853e+01 Assessment_centre_11028.0 1.100017e+02 f.22009.0.1 9.767740e-01 f.22009.0.2 -2.708545e+00 f.22009.0.3 1.808471e+00 f.22009.0.4 2.098512e+00 f.22009.0.5 -1.313702e+00 f.22009.0.6 1.353242e+00 f.22009.0.7 2.421307e+00 f.22009.0.8 -1.349469e+00 f.22009.0.9 -1.729485e+00 f.22009.0.10 -3.508138e-01 dtype: float64	const 2975.284968 Age_c -5.985428 Age2 -0.186372 age_sex -1.831949 Sex_num 8.244907 date_c 0.002080 date_c2 0.000006 head_volume -666.382262 Table_position 0.344016 X_brain_position -2.798734 Y_brain_position -0.196987 Z_brain_position 0.308392 rfMRI_head_motion 8.502843 tfMRI_head_motion -98.662373 Assessment_centre_11026.0 -6.761203 Assessment_centre_11027.0 14.428960 Assessment_centre_11028.0 108.292500 f.22009.0.1 1.068913 f.22009.0.2 -2.424284 f.22009.0.3 1.651811 f.22009.0.4 2.065248 f.22009.0.5 -1.350948 f.22009.0.6 1.377578 f.22009.0.7 2.180502 f.22009.0.8 -1.537449 f.22009.0.9 -1.676639 f.22009.0.10 -0.418561 dtype: float64	rs7318730	0.00027138796401099765	True
9	FAST_R_Parahippocampal_Gyrus_poster_divis	4.499845189834737	0.0112010725638102	2.0	0.1911334287078897	0.18821460404867	0.1820523284688443	0.179758506174177	const 1291.843971 Prob_Class_0 -910.830821 Prob_Class_2 881.727670 Age_c -4.667719 Age2 -0.094640 age_sex -0.573319 Sex_num -1.354515 date_c 0.013229 date_c2 0.000005 head_volume -546.884403 Table_position -0.283796 X_brain_position -0.168325 Y_brain_position -0.202906 Z_brain_position -0.151034 rfMRI_head_motion 47.544044 tfMRI_head_motion -120.882699 Assessment_centre_11026.0 -15.188683 Assessment_centre_11027.0 2.766545 Assessment_centre_11028.0 84.271234 f.22009.0.1 -1.709814 f.22009.0.2 -1.898595 f.22009.0.3 1.242641 f.22009.0.4 2.122407 f.22009.0.5 -1.385460 f.22009.0.6 -1.068256 f.22009.0.7 0.985288 f.22009.0.8 -0.973707 f.22009.0.9 -0.919901 f.22009.0.10 -0.873384 dtype: float64	const 1954.761271 Age_c -5.136027 Age2 -0.102223 age_sex -0.658571 Sex_num -2.089194 date_c 0.012807 date_c2 0.000010 head_volume -555.389105 Table_position -0.139690 X_brain_position 0.041072 Y_brain_position -0.191044 Z_brain_position -0.114968 rfMRI_head_motion 54.206259 tfMRI_head_motion -129.199854 Assessment_centre_11026.0 -13.214239 Assessment_centre_11027.0 5.479563 Assessment_centre_11028.0 85.134908 f.22009.0.1 -1.713358 f.22009.0.2 -1.737187 f.22009.0.3 1.206321 f.22009.0.4 2.118506 f.22009.0.5 -1.403998 f.22009.0.6 -1.050500 f.22009.0.7 0.841065 f.22009.0.8 -1.078048 f.22009.0.9 -0.919294 f.22009.0.10 -0.902558 dtype: float64	rs7318730	0.01491859150350465	True
9	FAST_L_Lingual_Gyrus	4.10752849835487	0.0165597808264081	2.0	0.4241041818888127	0.4222072223980548	0.4176386314048058	0.4161885476313679	const 9010.371045 Prob_Class_0 10939.691260 Prob_Class_2 6267.476078 Age_c -23.423233 Age2 -0.401103 age_sex 2.687067 Sex_num 255.076967 date_c 0.016117 date_c2 -0.000005 head_volume -3863.573214 Table_position 0.804155 X_brain_position -5.350199 Y_brain_position -13.771085 Z_brain_position -2.117004 rfMRI_head_motion -565.277647 tfMRI_head_motion -26.978742 Assessment_centre_11026.0 41.168353 Assessment_centre_11027.0 62.730527 Assessment_centre_11028.0 -286.167363 f.22009.0.1 16.559512 f.22009.0.2 -3.795079 f.22009.0.3 -5.126604 f.22009.0.4 8.281486 f.22009.0.5 -3.586274 f.22009.0.6 3.196731 f.22009.0.7 -3.453162 f.22009.0.8 -3.656303 f.22009.0.9 4.926986 f.22009.0.10 6.703724 dtype: float64	const 12493.928465 Age_c -25.104381 Age2 -0.416890 age_sex 2.805258 Sex_num 248.227666 date_c 0.014737 date_c2 -0.000003 head_volume -3888.214532 Table_position 0.002782 X_brain_position -5.222601 Y_brain_position -12.999661 Z_brain_position -3.024452 rfMRI_head_motion -549.526337 tfMRI_head_motion -77.236860 Assessment_centre_11026.0 37.723303 Assessment_centre_11027.0 61.727304 Assessment_centre_11028.0 -298.893994 f.22009.0.1 17.024925 f.22009.0.2 -3.243265 f.22009.0.3 -5.700710 f.22009.0.4 8.140036 f.22009.0.5 -3.671967 f.22009.0.6 3.223776 f.22009.0.7 -3.882197 f.22009.0.8 -4.033512 f.22009.0.9 5.180387 f.22009.0.10 6.524534 dtype: float64	rs7318730	0.0215155797625742	True
9	FAST_R_Lingual_Gyrus	5.483584110909384	0.0042046571345782	2.0	0.4546552913871106	0.4522571810590285	0.4485327365189626	0.44655152669506	const 9693.106563 Prob_Class_0 5904.734765 Prob_Class_2 6633.475905 Age_c -23.936495 Age2 -0.358330 age_sex -1.980822 Sex_num 170.898415 date_c 0.036928 date_c2 0.000002 head_volume -4456.992799 Table_position 0.520596 X_brain_position -5.711764 Y_brain_position -9.246198 Z_brain_position -1.736132 rfMRI_head_motion -563.541825 tfMRI_head_motion -524.320036 Assessment_centre_11026.0 63.547969 Assessment_centre_11027.0 94.981576 Assessment_centre_11028.0 -84.175589 f.22009.0.1 9.424465 f.22009.0.2 -11.795848 f.22009.0.3 -11.323576 f.22009.0.4 11.096978 f.22009.0.5 -3.378092 f.22009.0.6 12.249974 f.22009.0.7 0.636087 f.22009.0.8 -7.078753 f.22009.0.9 3.989854 f.22009.0.10 -0.814933 dtype: float64	const 13780.383712 Age_c -26.252656 Age2 -0.387459 age_sex -2.091680 Sex_num 164.179267 date_c 0.034938 date_c2 0.000014 head_volume -4494.741138 Table_position 0.267272 X_brain_position -5.133334 Y_brain_position -8.653597 Z_brain_position -2.317381 rfMRI_head_motion -536.573264 tfMRI_head_motion -580.400354 Assessment_centre_11026.0 65.596945 Assessment_centre_11027.0 100.529899 Assessment_centre_11028.0 -91.498614 f.22009.0.1 9.757208 f.22009.0.2 -11.017783 f.22009.0.3 -11.828270 f.22009.0.4 10.984320 f.22009.0.5 -3.483803 f.22009.0.6 12.310910 f.22009.0.7 -0.012232 f.22009.0.8 -7.596740 f.22009.0.9 4.176895 f.22009.0.10 -1.013769 dtype: float64	rs7318730	0.0059552106807124125	True
9	FAST_L_Temporal_Fusiform_Cortex_anter_divis	9.275286538372816	9.698429719745728e-05	2.0	0.2851373327719365	0.2798201266178661	0.2771116091623191	0.2723182529368022	const 2207.239688 Prob_Class_0 792.830233 Prob_Class_2 2319.595357 Age_c -5.317976 Age2 0.059740 age_sex -2.794300 Sex_num 49.160304 date_c -0.012613 date_c2 -0.000010 head_volume -759.676594 Table_position 1.037850 X_brain_position 1.540477 Y_brain_position -0.096284 Z_brain_position 1.169961 rfMRI_head_motion -257.233153 tfMRI_head_motion -241.923625 Assessment_centre_11026.0 20.001587 Assessment_centre_11027.0 13.188588 Assessment_centre_11028.0 244.072421 f.22009.0.1 0.994913 f.22009.0.2 -1.666485 f.22009.0.3 2.048153 f.22009.0.4 0.427015 f.22009.0.5 -0.309248 f.22009.0.6 2.939910 f.22009.0.7 -4.772195 f.22009.0.8 -0.740258 f.22009.0.9 -1.263876 f.22009.0.10 -1.106694 dtype: float64	const 3726.216101 Age_c -6.248239 Age2 0.046770 age_sex -2.885960 Sex_num 46.929594 date_c -0.013428 date_c2 -0.000003 head_volume -775.492158 Table_position 1.082619 X_brain_position 1.842139 Y_brain_position 0.060750 Z_brain_position 1.051716 rfMRI_head_motion -245.494328 tfMRI_head_motion -262.181070 Assessment_centre_11026.0 21.994811 Assessment_centre_11027.0 16.610570 Assessment_centre_11028.0 242.889679 f.22009.0.1 1.075432 f.22009.0.2 -1.350914 f.22009.0.3 1.894748 f.22009.0.4 0.395927 f.22009.0.5 -0.349579 f.22009.0.6 2.968461 f.22009.0.7 -5.042442 f.22009.0.8 -0.948009 f.22009.0.9 -1.216665 f.22009.0.10 -1.178282 dtype: float64	rs7318730	0.00017327743702641484	True
9	FAST_R_Temporal_Fusiform_Cortex_anter_divis	5.805244225958611	0.0030525644353244	2.0	0.3117130681674899	0.3085088390280965	0.3039857088686485	0.3013058061013058	const 2548.060071 Prob_Class_0 -2997.532068 Prob_Class_2 565.937214 Age_c -3.769744 Age2 0.175903 age_sex -1.813669 Sex_num 68.410517 date_c 0.002993 date_c2 -0.000004 head_volume -763.820881 Table_position 0.247587 X_brain_position 0.546040 Y_brain_position -1.156456 Z_brain_position 0.734618 rfMRI_head_motion -106.818827 tfMRI_head_motion -266.469873 Assessment_centre_11026.0 12.037586 Assessment_centre_11027.0 15.120736 Assessment_centre_11028.0 241.742066 f.22009.0.1 3.396194 f.22009.0.2 0.623830 f.22009.0.3 -0.353741 f.22009.0.4 1.060619 f.22009.0.5 -0.155746 f.22009.0.6 4.037616 f.22009.0.7 0.041018 f.22009.0.8 -1.565474 f.22009.0.9 -0.307467 f.22009.0.10 -0.583244 dtype: float64	const 3143.787076 Age_c -4.298631 Age2 0.165754 age_sex -1.968731 Sex_num 68.164414 date_c 0.002497 date_c2 0.000004 head_volume -774.241738 Table_position 0.593054 X_brain_position 0.868999 Y_brain_position -1.244049 Z_brain_position 0.919027 rfMRI_head_motion -98.163462 tfMRI_head_motion -273.036130 Assessment_centre_11026.0 15.726902 Assessment_centre_11027.0 19.673199 Assessment_centre_11028.0 244.910484 f.22009.0.1 3.325941 f.22009.0.2 0.809945 f.22009.0.3 -0.333276 f.22009.0.4 1.073872 f.22009.0.5 -0.174030 f.22009.0.6 4.062754 f.22009.0.7 -0.134153 f.22009.0.8 -1.682947 f.22009.0.9 -0.341592 f.22009.0.10 -0.605874 dtype: float64	rs7318730	0.004408488154926557	True
9	FAST_L_Temporal_Fusiform_Cortex_poster_divis	28.10698695171653	8.488393922593998e-13	2.0	0.3623809606258876	0.3480092284527889	0.3552224469520804	0.3412176579158388	const 3736.536883 Prob_Class_0 8813.841815 Prob_Class_2 9882.951522 Age_c -16.031587 Age2 0.001711 age_sex 0.172154 Sex_num 35.145462 date_c 0.022999 date_c2 0.000031 head_volume -2404.306847 Table_position 2.734864 X_brain_position 2.461466 Y_brain_position -1.506461 Z_brain_position 3.220941 rfMRI_head_motion 54.082811 tfMRI_head_motion -259.197709 Assessment_centre_11026.0 23.655492 Assessment_centre_11027.0 5.920617 Assessment_centre_11028.0 304.847425 f.22009.0.1 7.412441 f.22009.0.2 -5.037470 f.22009.0.3 4.446351 f.22009.0.4 5.024672 f.22009.0.5 -2.716439 f.22009.0.6 1.359000 f.22009.0.7 1.890072 f.22009.0.8 -1.548537 f.22009.0.9 -1.001916 f.22009.0.10 -0.043072 dtype: float64	const 9824.836259 Age_c -19.480771 Age2 -0.041650 age_sex 0.007682 Sex_num 25.133319 date_c 0.020036 date_c2 0.000049 head_volume -2460.512431 Table_position 2.355705 X_brain_position 3.321949 Y_brain_position -0.622914 Z_brain_position 2.353851 rfMRI_head_motion 94.232045 tfMRI_head_motion -342.741088 Assessment_centre_11026.0 26.691505 Assessment_centre_11027.0 14.167487 Assessment_centre_11028.0 293.919145 f.22009.0.1 7.908651 f.22009.0.2 -3.878830 f.22009.0.3 3.694126 f.22009.0.4 4.856719 f.22009.0.5 -2.873890 f.22009.0.6 1.449691 f.22009.0.7 0.924735 f.22009.0.8 -2.319918 f.22009.0.9 -0.723013 f.22009.0.10 -0.339283 dtype: float64	rs7318730	3.796627099923861e-12	True
9	FAST_R_Temporal_Fusiform_Cortex_poster_divis	9.054555415846286	0.000120743656851	2.0	0.3262001878601058	0.3213076796498353	0.3186354746524406	0.3142379679795211	const 4206.151464 Prob_Class_0 -889.667571 Prob_Class_2 3686.962438 Age_c -14.578190 Age2 0.023788 age_sex 1.771103 Sex_num 38.784706 date_c 0.007119 date_c2 -0.000007 head_volume -1896.663710 Table_position 0.555362 X_brain_position 1.570881 Y_brain_position -1.544494 Z_brain_position 0.695062 rfMRI_head_motion -236.953359 tfMRI_head_motion -193.144011 Assessment_centre_11026.0 -7.555322 Assessment_centre_11027.0 23.431115 Assessment_centre_11028.0 -98.437380 f.22009.0.1 0.476409 f.22009.0.2 2.067191 f.22009.0.3 6.062856 f.22009.0.4 2.206152 f.22009.0.5 0.443017 f.22009.0.6 5.159565 f.22009.0.7 -3.348984 f.22009.0.8 -3.565666 f.22009.0.9 -1.907502 f.22009.0.10 -1.967770 dtype: float64	const 6772.216460 Age_c -16.260243 Age2 -0.001533 age_sex 1.536007 Sex_num 35.439897 date_c 0.005623 date_c2 0.000008 head_volume -1926.223457 Table_position 0.851915 X_brain_position 2.218370 Y_brain_position -1.379718 Z_brain_position 0.650793 rfMRI_head_motion -214.392872 tfMRI_head_motion -226.436943 Assessment_centre_11026.0 -2.229151 Assessment_centre_11027.0 31.374950 Assessment_centre_11028.0 -97.988246 f.22009.0.1 0.543827 f.22009.0.2 2.642304 f.22009.0.3 5.858025 f.22009.0.4 2.170778 f.22009.0.5 0.373222 f.22009.0.6 5.217189 f.22009.0.7 -3.852133 f.22009.0.8 -3.940879 f.22009.0.9 -1.863212 f.22009.0.10 -2.085036 dtype: float64	rs7318730	0.00021269559316395277	True
9	FAST_L_Temporal_Occipital_Fusiform_Cortex	10.648197439685742	2.4841576288649147e-05	2.0	0.2456412580298296	0.239199749750077	0.2371721141745109	0.2312747471433069	const 2842.759874 Prob_Class_0 14153.010549 Prob_Class_2 5951.248431 Age_c -9.448403 Age2 0.027882 age_sex 1.820252 Sex_num -17.908606 date_c 0.009666 date_c2 0.000018 head_volume -1839.395021 Table_position 1.816162 X_brain_position -2.196583 Y_brain_position -2.305307 Z_brain_position 1.888160 rfMRI_head_motion -46.897800 tfMRI_head_motion -292.224870 Assessment_centre_11026.0 25.272924 Assessment_centre_11027.0 7.178256 Assessment_centre_11028.0 610.564577 f.22009.0.1 -1.903674 f.22009.0.2 -8.677592 f.22009.0.3 -4.642841 f.22009.0.4 4.781881 f.22009.0.5 -1.006567 f.22009.0.6 0.298955 f.22009.0.7 1.908699 f.22009.0.8 -3.358974 f.22009.0.9 0.321662 f.22009.0.10 -9.492168 dtype: float64	const 5884.908990 Age_c -10.688467 Age2 0.021133 age_sex 2.089062 Sex_num -24.764132 date_c 0.008707 date_c2 0.000012 head_volume -1855.049822 Table_position 0.660467 X_brain_position -2.369663 Y_brain_position -1.424239 Z_brain_position 0.774857 rfMRI_head_motion -38.774877 tfMRI_head_motion -338.031113 Assessment_centre_11026.0 18.222204 Assessment_centre_11027.0 1.838991 Assessment_centre_11028.0 594.400892 f.22009.0.1 -1.355665 f.22009.0.2 -8.282380 f.22009.0.3 -5.256293 f.22009.0.4 4.622980 f.22009.0.5 -1.077973 f.22009.0.6 0.303194 f.22009.0.7 1.630207 f.22009.0.8 -3.638344 f.22009.0.9 0.616136 f.22009.0.10 -9.656223 dtype: float64	rs7318730	4.7865102482069716e-05	True
9	FAST_R_Temporal_Occipital_Fusiform_Cortex	19.25239465006561	5.042881119973866e-09	2.0	0.2929965636069378	0.2820811592954769	0.2850590751470317	0.2746028380381381	const -202.028412 Prob_Class_0 19540.852697 Prob_Class_2 10127.981510 Age_c -13.899810 Age2 -0.017074 age_sex 2.445661 Sex_num 42.601531 date_c -0.013910 date_c2 -0.000016 head_volume -2321.655251 Table_position 0.294841 X_brain_position -5.283400 Y_brain_position -2.434534 Z_brain_position -0.248764 rfMRI_head_motion -35.493373 tfMRI_head_motion -223.766917 Assessment_centre_11026.0 -5.972021 Assessment_centre_11027.0 4.450428 Assessment_centre_11028.0 348.580922 f.22009.0.1 7.830729 f.22009.0.2 -3.851691 f.22009.0.3 -3.749460 f.22009.0.4 4.303711 f.22009.0.5 -1.883747 f.22009.0.6 10.824404 f.22009.0.7 7.204736 f.22009.0.8 -7.349706 f.22009.0.9 -1.231142 f.22009.0.10 -8.290119 dtype: float64	const 5295.836218 Age_c -16.440226 Age2 -0.038509 age_sex 2.714118 Sex_num 31.359297 date_c -0.015966 date_c2 -0.000017 head_volume -2357.643862 Table_position -1.195438 X_brain_position -5.222774 Y_brain_position -1.114447 Z_brain_position -1.839654 rfMRI_head_motion -13.420657 tfMRI_head_motion -304.034026 Assessment_centre_11026.0 -13.408872 Assessment_centre_11027.0 0.659089 Assessment_centre_11028.0 325.997159 f.22009.0.1 8.635296 f.22009.0.2 -3.023682 f.22009.0.3 -4.710988 f.22009.0.4 4.062969 f.22009.0.5 -2.017294 f.22009.0.6 10.857501 f.22009.0.7 6.575200 f.22009.0.8 -7.920273 f.22009.0.9 -0.795012 f.22009.0.10 -8.576667 dtype: float64	rs7318730	1.5195820003228554e-08	True
9	FAST_L_Occipital_Fusiform_Gyrus	46.923543813258895	9.895193917220362e-21	2.0	0.268024071894223	0.2404804435600432	0.2598062186516562	0.2325687815137936	const -2426.558359 Prob_Class_0 18220.122813 Prob_Class_2 15541.218899 Age_c -15.039820 Age2 -0.005362 age_sex -1.342051 Sex_num 36.753168 date_c -0.006008 date_c2 -0.000011 head_volume -1985.118885 Table_position 1.650780 X_brain_position 0.103684 Y_brain_position 3.548373 Z_brain_position 1.531605 rfMRI_head_motion -669.360736 tfMRI_head_motion -15.655138 Assessment_centre_11026.0 -42.524266 Assessment_centre_11027.0 14.099275 Assessment_centre_11028.0 6.638451 f.22009.0.1 -12.060041 f.22009.0.2 -9.556479 f.22009.0.3 8.712138 f.22009.0.4 2.273596 f.22009.0.5 -4.523200 f.22009.0.6 12.494450 f.22009.0.7 5.531642 f.22009.0.8 2.615056 f.22009.0.9 4.907851 f.22009.0.10 1.174203 dtype: float64	const 6839.853868 Age_c -20.051217 Age2 -0.064004 age_sex -1.419367 Sex_num 20.601406 date_c -0.010261 date_c2 0.000010 head_volume -2064.537271 Table_position 0.597424 X_brain_position 1.116094 Y_brain_position 5.109813 Z_brain_position -0.123313 rfMRI_head_motion -614.138137 tfMRI_head_motion -144.810667 Assessment_centre_11026.0 -42.126610 Assessment_centre_11027.0 21.988064 Assessment_centre_11028.0 -15.270169 f.22009.0.1 -11.156901 f.22009.0.2 -7.883587 f.22009.0.3 7.450139 f.22009.0.4 1.981013 f.22009.0.5 -4.759259 f.22009.0.6 12.612234 f.22009.0.7 4.162882 f.22009.0.8 1.493293 f.22009.0.9 5.408801 f.22009.0.10 0.715460 dtype: float64	rs7318730	8.481594786188881e-20	True
9	FAST_R_Occipital_Fusiform_Gyrus	52.13815662343138	6.565387700475167e-23	2.0	0.2633987836989476	0.2326008449784069	0.2551290026017425	0.2246071037802652	const -2025.105835 Prob_Class_0 12956.638940 Prob_Class_2 15311.093058 Age_c -14.223186 Age2 -0.080416 age_sex -4.106553 Sex_num 49.631774 date_c 0.010971 date_c2 0.000003 head_volume -1720.466680 Table_position 1.449084 X_brain_position -2.101102 Y_brain_position -6.566446 Z_brain_position 0.545199 rfMRI_head_motion -612.022145 tfMRI_head_motion -296.884312 Assessment_centre_11026.0 4.278023 Assessment_centre_11027.0 42.416580 Assessment_centre_11028.0 339.074739 f.22009.0.1 -1.584023 f.22009.0.2 -0.448493 f.22009.0.3 8.346346 f.22009.0.4 -2.170508 f.22009.0.5 0.722023 f.22009.0.6 7.908729 f.22009.0.7 1.067602 f.22009.0.8 -3.319244 f.22009.0.9 4.943451 f.22009.0.10 4.709092 dtype: float64	const 7456.403747 Age_c -19.632865 Age2 -0.149121 age_sex -4.390392 Sex_num 34.185764 date_c 0.006315 date_c2 0.000033 head_volume -1808.978503 Table_position 0.934869 X_brain_position -0.713449 Y_brain_position -5.225164 Z_brain_position -0.751476 rfMRI_head_motion -548.554159 tfMRI_head_motion -426.668576 Assessment_centre_11026.0 9.682322 Assessment_centre_11027.0 56.006342 Assessment_centre_11028.0 322.900523 f.22009.0.1 -0.834942 f.22009.0.2 1.370397 f.22009.0.3 7.193634 f.22009.0.4 -2.426147 f.22009.0.5 0.476245 f.22009.0.6 8.053207 f.22009.0.7 -0.451838 f.22009.0.8 -4.528912 f.22009.0.9 5.365554 f.22009.0.10 4.249060 dtype: float64	rs7318730	6.545432114759436e-22	True
9	FAST_L_Frontal_Operculum_Cortex	30.73621798404665	6.505558149612189e-14	2.0	0.2620790071946666	0.2438906347088054	0.2537944090396749	0.2360144954870221	const -936.102556 Prob_Class_0 4982.747958 Prob_Class_2 5194.889934 Age_c -9.380608 Age2 0.084226 age_sex 1.383849 Sex_num 6.414936 date_c 0.004243 date_c2 -0.000006 head_volume -771.471749 Table_position -0.069406 X_brain_position 1.191928 Y_brain_position -1.620521 Z_brain_position -0.323514 rfMRI_head_motion 45.491811 tfMRI_head_motion -200.424922 Assessment_centre_11026.0 -12.770538 Assessment_centre_11027.0 17.920066 Assessment_centre_11028.0 -8.072855 f.22009.0.1 -3.466058 f.22009.0.2 -1.503864 f.22009.0.3 -4.537482 f.22009.0.4 -1.207274 f.22009.0.5 -0.043199 f.22009.0.6 0.209462 f.22009.0.7 2.371107 f.22009.0.8 1.660235 f.22009.0.9 -0.263673 f.22009.0.10 -2.164496 dtype: float64	const 2239.479979 Age_c -11.160543 Age2 0.062200 age_sex 1.311944 Sex_num 1.119452 date_c 0.002718 date_c2 0.000003 head_volume -800.296328 Table_position -0.305383 X_brain_position 1.616896 Y_brain_position -1.142289 Z_brain_position -0.802672 rfMRI_head_motion 65.961013 tfMRI_head_motion -244.160773 Assessment_centre_11026.0 -11.525829 Assessment_centre_11027.0 21.847407 Assessment_centre_11028.0 -14.196204 f.22009.0.1 -3.195374 f.22009.0.2 -0.906797 f.22009.0.3 -4.939230 f.22009.0.4 -1.297841 f.22009.0.5 -0.125037 f.22009.0.6 0.255141 f.22009.0.7 1.875662 f.22009.0.8 1.262086 f.22009.0.9 -0.112066 f.22009.0.10 -2.319630 dtype: float64	rs7318730	3.221675500361547e-13	True
9	FAST_R_Frontal_Operculum_Cortex	30.46424104281417	8.483470669970117e-14	2.0	0.2222199119704196	0.2032187250578019	0.2134878179588606	0.1949189201104872	const -514.657901 Prob_Class_0 1639.797632 Prob_Class_2 4400.758861 Age_c -6.979835 Age2 0.108822 age_sex 0.037760 Sex_num 31.560949 date_c 0.020251 date_c2 0.000001 head_volume -603.941701 Table_position 0.035010 X_brain_position -0.225456 Y_brain_position -2.173945 Z_brain_position -0.209860 rfMRI_head_motion -99.683188 tfMRI_head_motion -98.161346 Assessment_centre_11026.0 -23.292995 Assessment_centre_11027.0 17.386250 Assessment_centre_11028.0 -43.978309 f.22009.0.1 -2.102355 f.22009.0.2 -1.941127 f.22009.0.3 -0.718607 f.22009.0.4 -2.189470 f.22009.0.5 0.834907 f.22009.0.6 -1.390055 f.22009.0.7 2.636204 f.22009.0.8 0.591361 f.22009.0.9 -0.941731 f.22009.0.10 -2.483088 dtype: float64	const 2357.589928 Age_c -8.731905 Age2 0.084512 age_sex -0.130496 Sex_num 27.316152 date_c 0.018719 date_c2 0.000014 head_volume -633.668218 Table_position 0.105726 X_brain_position 0.336261 Y_brain_position -1.870667 Z_brain_position -0.443261 rfMRI_head_motion -77.658335 tfMRI_head_motion -136.524947 Assessment_centre_11026.0 -19.647575 Assessment_centre_11027.0 23.720452 Assessment_centre_11028.0 -46.369158 f.22009.0.1 -1.945771 f.22009.0.2 -1.347062 f.22009.0.3 -1.012109 f.22009.0.4 -2.249335 f.22009.0.5 0.758749 f.22009.0.6 -1.336660 f.22009.0.7 2.128133 f.22009.0.8 0.200053 f.22009.0.9 -0.850222 f.22009.0.10 -2.618685 dtype: float64	rs7318730	4.1593099846789217e-13	True
9	FAST_L_Cent_Opercular_Cortex	64.45337166849639	5.101038029021627e-28	2.0	0.4285156803682524	0.3989775157684586	0.4220996575335736	0.3927168648910467	const -879.352401 Prob_Class_0 9841.721629 Prob_Class_2 14063.063908 Age_c -21.693723 Age2 0.273716 age_sex 3.346065 Sex_num -11.446500 date_c 0.027850 date_c2 -0.000022 head_volume -2586.117094 Table_position 0.584965 X_brain_position 2.883747 Y_brain_position -5.646901 Z_brain_position 0.459612 rfMRI_head_motion -347.221931 tfMRI_head_motion -147.993120 Assessment_centre_11026.0 41.444424 Assessment_centre_11027.0 47.521883 Assessment_centre_11028.0 67.322657 f.22009.0.1 6.158414 f.22009.0.2 -6.279969 f.22009.0.3 3.156959 f.22009.0.4 5.759337 f.22009.0.5 -3.607895 f.22009.0.6 -0.341115 f.22009.0.7 -1.315194 f.22009.0.8 3.136654 f.22009.0.9 0.539192 f.22009.0.10 -0.678567 dtype: float64	const 7974.556134 Age_c -26.857250 Age2 0.206106 age_sex 2.999746 Sex_num -25.441121 date_c 0.023382 date_c2 0.000009 head_volume -2671.648078 Table_position 0.328511 X_brain_position 4.319177 Y_brain_position -4.496182 Z_brain_position -0.593776 rfMRI_head_motion -285.190773 tfMRI_head_motion -268.246169 Assessment_centre_11026.0 48.474782 Assessment_centre_11027.0 62.402486 Assessment_centre_11028.0 54.697261 f.22009.0.1 6.788434 f.22009.0.2 -4.538935 f.22009.0.3 2.135558 f.22009.0.4 5.537979 f.22009.0.5 -3.839087 f.22009.0.6 -0.196690 f.22009.0.7 -2.781261 f.22009.0.8 1.982498 f.22009.0.9 0.897439 f.22009.0.10 -1.104433 dtype: float64	rs7318730	6.732959651988304e-27	True
9	FAST_R_Cent_Opercular_Cortex	45.30125463036146	4.7298932110766534e-20	2.0	0.3980815748859447	0.3762149671531477	0.3913238700330202	0.3697172063943262	const -865.631835 Prob_Class_0 14366.439301 Prob_Class_2 13569.335702 Age_c -21.217663 Age2 0.009122 age_sex 1.794763 Sex_num -97.296409 date_c 0.030147 date_c2 0.000009 head_volume -2836.188922 Table_position 0.230915 X_brain_position 3.812273 Y_brain_position -4.214999 Z_brain_position 0.170238 rfMRI_head_motion -455.023707 tfMRI_head_motion -297.384542 Assessment_centre_11026.0 88.956282 Assessment_centre_11027.0 36.426811 Assessment_centre_11028.0 217.989728 f.22009.0.1 7.277830 f.22009.0.2 -12.327707 f.22009.0.3 -12.568339 f.22009.0.4 1.443739 f.22009.0.5 -1.008543 f.22009.0.6 1.439040 f.22009.0.7 5.876727 f.22009.0.8 0.172070 f.22009.0.9 -0.081700 f.22009.0.10 6.602995 dtype: float64	const 7333.832380 Age_c -25.739099 Age2 -0.045455 age_sex 1.663136 Sex_num -111.254754 date_c 0.026291 date_c2 0.000030 head_volume -2908.701517 Table_position -0.527136 X_brain_position 4.816720 Y_brain_position -2.912515 Z_brain_position -1.171654 rfMRI_head_motion -404.009393 tfMRI_head_motion -410.937351 Assessment_centre_11026.0 90.851200 Assessment_centre_11027.0 45.111018 Assessment_centre_11028.0 200.531332 f.22009.0.1 8.022939 f.22009.0.2 -10.814345 f.22009.0.3 -13.642240 f.22009.0.4 1.198348 f.22009.0.5 -1.218731 f.22009.0.6 1.550661 f.22009.0.7 4.628853 f.22009.0.8 -0.839633 f.22009.0.9 0.333633 f.22009.0.10 6.199963 dtype: float64	rs7318730	3.8464586113218404e-19	True
9	FAST_L_Parietal_Operculum_Cortex	17.39885155384041	3.1333137905246584e-08	2.0	0.2828352539121523	0.2728289644519839	0.2747836849905566	0.2652542661650253	const -653.966538 Prob_Class_0 6110.380517 Prob_Class_2 6726.507903 Age_c -8.493786 Age2 0.122481 age_sex -0.051423 Sex_num 53.432639 date_c 0.002143 date_c2 -0.000010 head_volume -1716.480815 Table_position -0.783244 X_brain_position 3.365842 Y_brain_position -4.901910 Z_brain_position 0.196222 rfMRI_head_motion -294.827290 tfMRI_head_motion 14.615570 Assessment_centre_11026.0 26.393654 Assessment_centre_11027.0 35.314029 Assessment_centre_11028.0 -173.443383 f.22009.0.1 -1.691540 f.22009.0.2 -4.346131 f.22009.0.3 0.688582 f.22009.0.4 1.283837 f.22009.0.5 -2.427556 f.22009.0.6 1.720474 f.22009.0.7 -3.870976 f.22009.0.8 -0.826572 f.22009.0.9 -1.891738 f.22009.0.10 6.562747 dtype: float64	const 3481.967078 Age_c -10.830808 Age2 0.093213 age_sex -0.158726 Sex_num 46.607781 date_c 0.000136 date_c2 0.000002 head_volume -1754.505955 Table_position -1.052999 X_brain_position 3.942786 Y_brain_position -4.296152 Z_brain_position -0.401388 rfMRI_head_motion -267.703438 tfMRI_head_motion -42.188745 Assessment_centre_11026.0 28.348069 Assessment_centre_11027.0 40.797059 Assessment_centre_11028.0 -181.002185 f.22009.0.1 -1.350669 f.22009.0.2 -3.561355 f.22009.0.3 0.174582 f.22009.0.4 1.168797 f.22009.0.5 -2.534425 f.22009.0.6 1.781564 f.22009.0.7 -4.524183 f.22009.0.8 -1.349253 f.22009.0.9 -1.700317 f.22009.0.10 6.361321 dtype: float64	rs7318730	8.609831806412353e-08	True
9	FAST_R_Parietal_Operculum_Cortex	13.451911425868492	1.545947865125247e-06	2.0	0.2999440914867981	0.2923922951159275	0.2920846025379731	0.2850213815233851	const 1.294252e+03 Prob_Class_0 4.653992e+03 Prob_Class_2 5.269659e+03 Age_c -6.003733e+00 Age2 1.323970e-01 age_sex -1.693998e+00 Sex_num 5.498217e+01 date_c -9.299673e-03 date_c2 -8.117665e-07 head_volume -1.638534e+03 Table_position 3.426919e-01 X_brain_position -1.380414e+00 Y_brain_position -3.643548e+00 Z_brain_position 5.564009e-01 rfMRI_head_motion -1.668748e+02 tfMRI_head_motion -3.704565e+01 Assessment_centre_11026.0 3.905942e+01 Assessment_centre_11027.0 4.231648e+01 Assessment_centre_11028.0 -1.179995e+02 f.22009.0.1 2.361158e+00 f.22009.0.2 5.519839e-01 f.22009.0.3 -1.127950e+01 f.22009.0.4 2.838621e+00 f.22009.0.5 -6.002781e-01 f.22009.0.6 -1.865951e+00 f.22009.0.7 -1.645605e+00 f.22009.0.8 -1.053246e+00 f.22009.0.9 -1.668668e+00 f.22009.0.10 2.875231e+00 dtype: float64	const 4543.794006 Age_c -7.847177 Age2 0.109177 age_sex -1.783591 Sex_num 49.647890 date_c -0.010884 date_c2 0.000009 head_volume -1668.597261 Table_position 0.145304 X_brain_position -0.918035 Y_brain_position -3.174234 Z_brain_position 0.097111 rfMRI_head_motion -145.384120 tfMRI_head_motion -81.614769 Assessment_centre_11026.0 40.724024 Assessment_centre_11027.0 46.766910 Assessment_centre_11028.0 -123.777137 f.22009.0.1 2.624456 f.22009.0.2 1.171339 f.22009.0.3 -11.679766 f.22009.0.4 2.749366 f.22009.0.5 -0.684353 f.22009.0.6 -1.817335 f.22009.0.7 -2.161891 f.22009.0.8 -1.465506 f.22009.0.9 -1.520607 f.22009.0.10 2.717215 dtype: float64	rs7318730	3.4695237753067466e-06	True
9	FAST_L_Planum_Polare	30.15166133856049	1.1510762423688685e-13	2.0	0.3335760526645572	0.3174623484400465	0.3260941478829243	0.3103525812362969	const 187.586402 Prob_Class_0 3521.309187 Prob_Class_2 3908.723470 Age_c -8.667706 Age2 0.145955 age_sex 2.860093 Sex_num -62.571069 date_c 0.009172 date_c2 0.000002 head_volume -830.674861 Table_position 0.074649 X_brain_position -0.676804 Y_brain_position -1.794209 Z_brain_position -0.347801 rfMRI_head_motion -193.092090 tfMRI_head_motion -204.308313 Assessment_centre_11026.0 2.020418 Assessment_centre_11027.0 24.266228 Assessment_centre_11028.0 64.114542 f.22009.0.1 2.849717 f.22009.0.2 -2.935335 f.22009.0.3 3.328620 f.22009.0.4 0.051425 f.22009.0.5 1.354796 f.22009.0.6 -0.621606 f.22009.0.7 -2.668766 f.22009.0.8 -2.363256 f.22009.0.9 0.291821 f.22009.0.10 -0.978822 dtype: float64	const 2593.019813 Age_c -10.028512 Age2 0.128883 age_sex 2.796517 Sex_num -66.534197 date_c 0.008004 date_c2 0.000010 head_volume -852.831420 Table_position -0.079022 X_brain_position -0.339250 Y_brain_position -1.443367 Z_brain_position -0.693104 rfMRI_head_motion -177.277287 tfMRI_head_motion -237.331831 Assessment_centre_11026.0 3.185612 Assessment_centre_11027.0 27.486613 Assessment_centre_11028.0 59.754016 f.22009.0.1 3.046967 f.22009.0.2 -2.478302 f.22009.0.3 3.030471 f.22009.0.4 -0.015232 f.22009.0.5 1.292618 f.22009.0.6 -0.585939 f.22009.0.7 -3.049346 f.22009.0.8 -2.667597 f.22009.0.9 0.402634 f.22009.0.10 -1.095916 dtype: float64	rs7318730	5.572738118036737e-13	True
9	FAST_R_Planum_Polare	29.15215078288218	3.0556521408530653e-13	2.0	0.3819278891650571	0.3674787060297287	0.374988827776373	0.3608899425508717	const 492.809943 Prob_Class_0 3771.197971 Prob_Class_2 4000.593520 Age_c -10.144094 Age2 -0.019689 age_sex 1.724551 Sex_num -44.969570 date_c 0.005154 date_c2 0.000009 head_volume -909.391631 Table_position 0.293200 X_brain_position -0.557780 Y_brain_position -2.360445 Z_brain_position -0.588783 rfMRI_head_motion -329.698235 tfMRI_head_motion -166.552406 Assessment_centre_11026.0 14.656772 Assessment_centre_11027.0 30.997433 Assessment_centre_11028.0 25.750900 f.22009.0.1 -2.717579 f.22009.0.2 -1.174695 f.22009.0.3 1.182055 f.22009.0.4 -1.668630 f.22009.0.5 0.563322 f.22009.0.6 2.125676 f.22009.0.7 -3.721666 f.22009.0.8 -2.870027 f.22009.0.9 -1.383021 f.22009.0.10 -0.653189 dtype: float64	const 2942.989520 Age_c -11.521071 Age2 -0.036796 age_sex 1.666431 Sex_num -49.041463 date_c 0.003973 date_c2 0.000016 head_volume -931.725267 Table_position 0.118395 X_brain_position -0.225351 Y_brain_position -1.994763 Z_brain_position -0.953371 rfMRI_head_motion -313.815039 tfMRI_head_motion -200.267057 Assessment_centre_11026.0 15.681597 Assessment_centre_11027.0 34.098805 Assessment_centre_11028.0 21.106828 f.22009.0.1 -2.510985 f.22009.0.2 -0.712635 f.22009.0.3 0.873866 f.22009.0.4 -1.737945 f.22009.0.5 0.500124 f.22009.0.6 2.161229 f.22009.0.7 -4.105469 f.22009.0.8 -3.178023 f.22009.0.9 -1.267213 f.22009.0.10 -0.772765 dtype: float64	rs7318730	1.4192880371014474e-12	True
9	FAST_L_Heschls_Gyrus_H1_H2	17.17145375026165	3.92113052957756e-08	2.0	0.3098721959115789	0.3003689900818483	0.302124169241781	0.2930811670618676	const 639.269004 Prob_Class_0 -1684.786112 Prob_Class_2 2635.807693 Age_c -9.057653 Age2 -0.006199 age_sex -2.051782 Sex_num 19.112443 date_c 0.008024 date_c2 -0.000007 head_volume -902.801665 Table_position -0.222278 X_brain_position 0.419416 Y_brain_position -1.922629 Z_brain_position -0.248295 rfMRI_head_motion -217.720077 tfMRI_head_motion -72.277769 Assessment_centre_11026.0 12.261301 Assessment_centre_11027.0 13.481307 Assessment_centre_11028.0 -163.293427 f.22009.0.1 -5.541436 f.22009.0.2 -0.449863 f.22009.0.3 0.350890 f.22009.0.4 3.363205 f.22009.0.5 -1.054824 f.22009.0.6 -1.900453 f.22009.0.7 2.051782 f.22009.0.8 5.212422 f.22009.0.9 -1.699737 f.22009.0.10 -1.072600 dtype: float64	const 2547.738827 Age_c -10.359382 Age2 -0.026597 age_sex -2.263465 Sex_num 16.819232 date_c 0.006857 date_c2 0.000005 head_volume -926.090674 Table_position 0.099681 X_brain_position 0.964262 Y_brain_position -1.846212 Z_brain_position -0.209852 rfMRI_head_motion -199.688186 tfMRI_head_motion -96.612567 Assessment_centre_11026.0 17.121699 Assessment_centre_11027.0 20.382189 Assessment_centre_11028.0 -161.836148 f.22009.0.1 -5.522786 f.22009.0.2 -0.002850 f.22009.0.3 0.223484 f.22009.0.4 3.344765 f.22009.0.5 -1.107495 f.22009.0.6 -1.853284 f.22009.0.7 1.656179 f.22009.0.8 4.922232 f.22009.0.9 -1.683076 f.22009.0.10 -1.158131 dtype: float64	rs7318730	1.0657070683895372e-07	True
9	FAST_R_Heschls_Gyrus_H1_H2	18.694048504119905	8.740398250347728e-09	2.0	0.3554236882934627	0.3457607044637525	0.3481870657081447	0.3389457118019165	const 834.178226 Prob_Class_0 1006.180584 Prob_Class_2 2608.168247 Age_c -8.446846 Age2 -0.029898 age_sex 0.213044 Sex_num -3.508187 date_c -0.001145 date_c2 -0.000004 head_volume -768.394687 Table_position 0.353443 X_brain_position 1.423998 Y_brain_position -1.210129 Z_brain_position 0.235923 rfMRI_head_motion -233.183951 tfMRI_head_motion -105.803950 Assessment_centre_11026.0 24.102876 Assessment_centre_11027.0 8.932479 Assessment_centre_11028.0 17.964199 f.22009.0.1 -1.590496 f.22009.0.2 -0.145507 f.22009.0.3 -3.196830 f.22009.0.4 2.349161 f.22009.0.5 -0.310119 f.22009.0.6 2.562596 f.22009.0.7 1.111513 f.22009.0.8 0.420603 f.22009.0.9 -0.818127 f.22009.0.10 -0.546293 dtype: float64	const 2534.031884 Age_c -9.481985 Age2 -0.044230 age_sex 0.114752 Sex_num -6.027130 date_c -0.002050 date_c2 0.000004 head_volume -785.941898 Table_position 0.391755 X_brain_position 1.754224 Y_brain_position -1.029033 Z_brain_position 0.095300 rfMRI_head_motion -220.192940 tfMRI_head_motion -128.523176 Assessment_centre_11026.0 26.228921 Assessment_centre_11027.0 12.646530 Assessment_centre_11028.0 16.510036 f.22009.0.1 -1.496727 f.22009.0.2 0.205400 f.22009.0.3 -3.371401 f.22009.0.4 2.313456 f.22009.0.5 -0.355164 f.22009.0.6 2.594046 f.22009.0.7 0.811573 f.22009.0.8 0.189408 f.22009.0.9 -0.763402 f.22009.0.10 -0.626600 dtype: float64	rs7318730	2.5673289189081087e-08	True
9	FAST_L_Planum_Temporale	7.065020183588652	0.0008716857126312	2.0	0.3051907993315366	0.3012542788612352	0.2973902148813694	0.293975677599373	const 808.920506 Prob_Class_0 1680.479138 Prob_Class_2 3983.486317 Age_c -9.778339 Age2 -0.114887 age_sex -1.697059 Sex_num 140.975629 date_c 0.008964 date_c2 0.000001 head_volume -1677.155676 Table_position -1.016446 X_brain_position 3.213027 Y_brain_position -5.678473 Z_brain_position -0.470013 rfMRI_head_motion 6.276524 tfMRI_head_motion -74.558122 Assessment_centre_11026.0 43.697417 Assessment_centre_11027.0 52.829047 Assessment_centre_11028.0 -233.212510 f.22009.0.1 -8.690421 f.22009.0.2 -7.102666 f.22009.0.3 0.522571 f.22009.0.4 6.193243 f.22009.0.5 -4.223912 f.22009.0.6 0.241854 f.22009.0.7 5.117048 f.22009.0.8 3.656413 f.22009.0.9 -5.545795 f.22009.0.10 -1.996706 dtype: float64	const 3394.987063 Age_c -11.345721 Age2 -0.136462 age_sex -1.841204 Sex_num 137.114988 date_c 0.007595 date_c2 0.000012 head_volume -1703.660166 Table_position -0.973000 X_brain_position 3.706153 Y_brain_position -5.396212 Z_brain_position -0.694393 rfMRI_head_motion 25.856998 tfMRI_head_motion -109.184326 Assessment_centre_11026.0 46.800280 Assessment_centre_11027.0 58.334114 Assessment_centre_11028.0 -235.589180 f.22009.0.1 -8.543158 f.22009.0.2 -6.571637 f.22009.0.3 0.253340 f.22009.0.4 6.137773 f.22009.0.5 -4.292329 f.22009.0.6 0.289069 f.22009.0.7 4.663867 f.22009.0.8 3.306313 f.22009.0.9 -5.460156 f.22009.0.10 -2.119128 dtype: float64	rs7318730	0.0013589016812881826	True
9	FAST_R_Planum_Temporale	16.556395091665866	7.19388862849829e-08	2.0	0.3270565411106725	0.3181218837091296	0.319501442133567	0.311018986664433	const -119.692444 Prob_Class_0 5883.300961 Prob_Class_2 4685.359728 Age_c -7.891119 Age2 -0.043783 age_sex 0.291985 Sex_num 48.771522 date_c 0.008014 date_c2 0.000010 head_volume -1243.688675 Table_position -0.240087 X_brain_position 0.627545 Y_brain_position -1.972923 Z_brain_position 0.273294 rfMRI_head_motion -123.370420 tfMRI_head_motion -167.502858 Assessment_centre_11026.0 87.540095 Assessment_centre_11027.0 57.329191 Assessment_centre_11028.0 59.683861 f.22009.0.1 -4.176658 f.22009.0.2 -2.191471 f.22009.0.3 -4.948053 f.22009.0.4 2.322490 f.22009.0.5 -0.783035 f.22009.0.6 -0.982719 f.22009.0.7 5.101996 f.22009.0.8 0.448177 f.22009.0.9 -3.062603 f.22009.0.10 -1.440612 dtype: float64	const 2646.404903 Age_c -9.365023 Age2 -0.060608 age_sex 0.284907 Sex_num 43.865628 date_c 0.006768 date_c2 0.000016 head_volume -1266.829037 Table_position -0.598572 X_brain_position 0.902265 Y_brain_position -1.486780 Z_brain_position -0.251715 rfMRI_head_motion -107.430306 tfMRI_head_motion -206.241989 Assessment_centre_11026.0 87.268201 Assessment_centre_11027.0 59.252781 Assessment_centre_11028.0 52.656016 f.22009.0.1 -3.893384 f.22009.0.2 -1.700476 f.22009.0.3 -5.335601 f.22009.0.4 2.231733 f.22009.0.5 -0.853169 f.22009.0.6 -0.949432 f.22009.0.7 4.702704 f.22009.0.8 0.118158 f.22009.0.9 -2.905994 f.22009.0.10 -1.578282 dtype: float64	rs7318730	1.8927236391557e-07	True
9	FAST_L_Supracalcarine_Cortex	31.67192346241113	2.6111591440640302e-14	2.0	0.2261039552493764	0.2064481603037433	0.2174154671767952	0.1981819953069072	const -5.922448e+02 Prob_Class_0 4.060903e+03 Prob_Class_2 2.624426e+03 Age_c -1.349871e+00 Age2 9.258276e-03 age_sex 1.149611e+00 Sex_num -5.108488e+00 date_c 2.266469e-03 date_c2 -2.502733e-07 head_volume -4.378840e+02 Table_position 4.757639e-02 X_brain_position -9.627340e-02 Y_brain_position -1.165573e+00 Z_brain_position 1.513923e-01 rfMRI_head_motion 1.759396e+01 tfMRI_head_motion -7.201998e+00 Assessment_centre_11026.0 1.806570e+00 Assessment_centre_11027.0 3.885956e+00 Assessment_centre_11028.0 -3.381346e+01 f.22009.0.1 9.436383e-01 f.22009.0.2 1.111473e+00 f.22009.0.3 -1.006650e+00 f.22009.0.4 -7.452432e-01 f.22009.0.5 2.070032e-01 f.22009.0.6 -1.729069e+00 f.22009.0.7 -1.530747e+00 f.22009.0.8 -6.671959e-01 f.22009.0.9 3.138017e-01 f.22009.0.10 7.277418e-01 dtype: float64	const 903.134203 Age_c -2.103027 Age2 0.001509 age_sex 1.177480 Sex_num -7.927964 date_c 0.001640 date_c2 0.000001 head_volume -449.271528 Table_position -0.233476 X_brain_position -0.002211 Y_brain_position -0.863065 Z_brain_position -0.193840 rfMRI_head_motion 25.133289 tfMRI_head_motion -28.511546 Assessment_centre_11026.0 0.885915 Assessment_centre_11027.0 4.071631 Assessment_centre_11028.0 -38.579276 f.22009.0.1 1.123875 f.22009.0.2 1.360319 f.22009.0.3 -1.237616 f.22009.0.4 -0.801078 f.22009.0.5 0.169744 f.22009.0.6 -1.714783 f.22009.0.7 -1.728200 f.22009.0.8 -0.836030 f.22009.0.9 0.412473 f.22009.0.10 0.651867 dtype: float64	rs7318730	1.347695042097564e-13	True
9	FAST_R_Supracalcarine_Cortex	45.13341775312463	5.561492714397435e-20	2.0	0.2570532156987378	0.2301632978284816	0.2487121932607124	0.2221441655141949	const -1563.237625 Prob_Class_0 6237.380200 Prob_Class_2 4206.599704 Age_c -2.132750 Age2 -0.004616 age_sex 0.964872 Sex_num -13.863172 date_c 0.001788 date_c2 -0.000002 head_volume -632.577228 Table_position -0.292911 X_brain_position 0.523566 Y_brain_position -1.077578 Z_brain_position 0.018116 rfMRI_head_motion 28.748393 tfMRI_head_motion -43.934789 Assessment_centre_11026.0 8.124504 Assessment_centre_11027.0 -5.723142 Assessment_centre_11028.0 51.374636 f.22009.0.1 0.656004 f.22009.0.2 2.294715 f.22009.0.3 0.131738 f.22009.0.4 0.744409 f.22009.0.5 -0.268560 f.22009.0.6 -2.510408 f.22009.0.7 -0.279444 f.22009.0.8 1.685414 f.22009.0.9 0.273506 f.22009.0.10 -1.839123 dtype: float64	const 852.820451 Age_c -3.365665 Age2 -0.017631 age_sex 0.998242 Sex_num -18.357024 date_c 0.000759 date_c2 0.000001 head_volume -651.388612 Table_position -0.714915 X_brain_position 0.695567 Y_brain_position -0.603419 Z_brain_position -0.517087 rfMRI_head_motion 41.326025 tfMRI_head_motion -78.229365 Assessment_centre_11026.0 6.921541 Assessment_centre_11027.0 -5.108997 Assessment_centre_11028.0 44.030028 f.22009.0.1 0.937245 f.22009.0.2 2.702873 f.22009.0.3 -0.233541 f.22009.0.4 0.656688 f.22009.0.5 -0.329000 f.22009.0.6 -2.485962 f.22009.0.7 -0.605234 f.22009.0.8 1.409109 f.22009.0.9 0.427776 f.22009.0.10 -1.961180 dtype: float64	rs7318730	4.496720485593325e-19	True
9	FAST_L_Occipital_Pole	56.00602617982833	1.6116711874983566e-24	2.0	0.3241261782856809	0.2937709201034894	0.3165381802872844	0.2864143671879007	const -7233.600174 Prob_Class_0 26439.655215 Prob_Class_2 34725.783092 Age_c -36.909692 Age2 -0.684669 age_sex -14.008325 Sex_num 91.218481 date_c 0.137143 date_c2 -0.000067 head_volume -4785.814372 Table_position -0.443549 X_brain_position 4.130898 Y_brain_position -18.199571 Z_brain_position -0.342178 rfMRI_head_motion 1486.700582 tfMRI_head_motion -1635.791748 Assessment_centre_11026.0 12.365386 Assessment_centre_11027.0 20.435981 Assessment_centre_11028.0 500.821651 f.22009.0.1 -13.737589 f.22009.0.2 3.770799 f.22009.0.3 22.735401 f.22009.0.4 12.257371 f.22009.0.5 -2.537691 f.22009.0.6 2.020787 f.22009.0.7 -9.186732 f.22009.0.8 5.593540 f.22009.0.9 10.138261 f.22009.0.10 2.952579 dtype: float64	const 14478.458731 Age_c -49.457684 Age2 -0.846940 age_sex -14.774595 Sex_num 56.461980 date_c 0.126309 date_c2 0.000006 head_volume -4992.619265 Table_position -1.300915 X_brain_position 7.508348 Y_brain_position -15.273771 Z_brain_position -3.086156 rfMRI_head_motion 1635.993970 tfMRI_head_motion -1931.643620 Assessment_centre_11026.0 27.579723 Assessment_centre_11027.0 54.690153 Assessment_centre_11028.0 467.330095 f.22009.0.1 -12.121666 f.22009.0.2 7.996819 f.22009.0.3 20.174484 f.22009.0.4 11.696817 f.22009.0.5 -3.102916 f.22009.0.6 2.365242 f.22009.0.7 -12.733701 f.22009.0.8 2.788332 f.22009.0.9 11.053453 f.22009.0.10 1.904452 dtype: float64	rs7318730	1.7710918390010198e-23	True
9	FAST_R_Occipital_Pole	78.26151265381478	1.0849011314270668e-33	2.0	0.3469200624318235	0.3059328741415713	0.3395879701094862	0.2987030082472126	const -16879.267830 Prob_Class_0 38254.804486 Prob_Class_2 40795.048515 Age_c -35.166199 Age2 -1.190067 age_sex -8.280280 Sex_num 431.827617 date_c 0.117095 date_c2 -0.000054 head_volume -4018.998683 Table_position -3.464022 X_brain_position -9.204205 Y_brain_position -9.417144 Z_brain_position -5.200490 rfMRI_head_motion 980.507111 tfMRI_head_motion -217.033171 Assessment_centre_11026.0 31.484300 Assessment_centre_11027.0 -32.767575 Assessment_centre_11028.0 9.688882 f.22009.0.1 1.684228 f.22009.0.2 9.283301 f.22009.0.3 3.145063 f.22009.0.4 10.082952 f.22009.0.5 -2.206675 f.22009.0.6 5.401470 f.22009.0.7 -2.475920 f.22009.0.8 8.156766 f.22009.0.9 5.093464 f.22009.0.10 5.778424 dtype: float64	const 8120.007145 Age_c -49.226604 Age2 -1.364953 age_sex -8.881302 Sex_num 390.324302 date_c 0.105039 date_c2 0.000019 head_volume -4247.153762 Table_position -5.225472 X_brain_position -5.798642 Y_brain_position -5.696123 Z_brain_position -8.904848 rfMRI_head_motion 1142.836889 tfMRI_head_motion -560.932171 Assessment_centre_11026.0 42.136501 Assessment_centre_11027.0 -0.907896 Assessment_centre_11028.0 -37.450076 f.22009.0.1 3.785256 f.22009.0.2 14.001914 f.22009.0.3 0.006036 f.22009.0.4 9.377445 f.22009.0.5 -2.851651 f.22009.0.6 5.765160 f.22009.0.7 -6.396543 f.22009.0.8 5.011843 f.22009.0.9 6.271515 f.22009.0.10 4.558751 dtype: float64	rs7318730	1.842178970361059e-32	True
9	FAST_L_Thalamus	4.10256434125878	0.0166419194910246	2.0	0.2076872830909146	0.2050806159702113	0.1987920320590563	0.1968002057199009	const 3999.392338 Prob_Class_0 -6291.798703 Prob_Class_2 -1191.143369 Age_c -5.430241 Age2 -0.225639 age_sex 2.813112 Sex_num -5.404387 date_c -0.013863 date_c2 -0.000011 head_volume -1026.847429 Table_position -0.957052 X_brain_position -1.867302 Y_brain_position 1.406141 Z_brain_position -1.056674 rfMRI_head_motion 8.170968 tfMRI_head_motion -108.374159 Assessment_centre_11026.0 -10.843643 Assessment_centre_11027.0 3.911727 Assessment_centre_11028.0 -67.480266 f.22009.0.1 2.542864 f.22009.0.2 -3.073773 f.22009.0.3 5.103383 f.22009.0.4 -0.539653 f.22009.0.5 1.233512 f.22009.0.6 1.781170 f.22009.0.7 -0.799725 f.22009.0.8 0.012213 f.22009.0.9 0.555462 f.22009.0.10 0.091683 dtype: float64	const 3634.546247 Age_c -5.509329 Age2 -0.231860 age_sex 2.615461 Sex_num -3.709055 date_c -0.013994 date_c2 -0.000004 head_volume -1030.827627 Table_position -0.363086 X_brain_position -1.562349 Y_brain_position 1.093310 Z_brain_position -0.602669 rfMRI_head_motion 12.823062 tfMRI_head_motion -100.966290 Assessment_centre_11026.0 -5.960318 Assessment_centre_11027.0 9.010294 Assessment_centre_11028.0 -60.497662 f.22009.0.1 2.335728 f.22009.0.2 -3.034585 f.22009.0.3 5.288922 f.22009.0.4 -0.485260 f.22009.0.5 1.238650 f.22009.0.6 1.800020 f.22009.0.7 -0.862399 f.22009.0.8 -0.004268 f.22009.0.9 0.447045 f.22009.0.10 0.118920 dtype: float64	rs7318730	0.021612311969339063	True
9	FAST_R_Thalamus	7.432028780745117	0.0006051893266003	2.0	0.2681528746869418	0.2637911193554003	0.2599364675062018	0.2561222768486857	const 3958.114850 Prob_Class_0 -6541.287383 Prob_Class_2 -3177.005407 Age_c -3.112834 Age2 -0.310768 age_sex 3.652647 Sex_num 11.890884 date_c -0.011144 date_c2 -0.000005 head_volume -1161.594767 Table_position -2.384838 X_brain_position -1.918594 Y_brain_position 1.513893 Z_brain_position -3.058021 rfMRI_head_motion 47.951810 tfMRI_head_motion -66.038679 Assessment_centre_11026.0 5.916324 Assessment_centre_11027.0 11.678443 Assessment_centre_11028.0 -207.469158 f.22009.0.1 2.794555 f.22009.0.2 -2.968367 f.22009.0.3 4.300341 f.22009.0.4 -0.992660 f.22009.0.5 1.054212 f.22009.0.6 0.253337 f.22009.0.7 -0.851761 f.22009.0.8 1.646610 f.22009.0.9 1.208033 f.22009.0.10 1.852557 dtype: float64	const 2262.550520 Age_c -2.354885 Age2 -0.304945 age_sex 3.551319 Sex_num 15.455872 date_c -0.010538 date_c2 -0.000004 head_volume -1151.152086 Table_position -1.874206 X_brain_position -1.905447 Y_brain_position 1.083560 Z_brain_position -2.531473 rfMRI_head_motion 41.774920 tfMRI_head_motion -41.069470 Assessment_centre_11026.0 8.662309 Assessment_centre_11027.0 13.347253 Assessment_centre_11028.0 -199.939039 f.22009.0.1 2.530578 f.22009.0.2 -3.214026 f.22009.0.3 4.609426 f.22009.0.4 -0.914455 f.22009.0.5 1.095014 f.22009.0.6 0.245299 f.22009.0.7 -0.668375 f.22009.0.8 1.816974 f.22009.0.9 1.065337 f.22009.0.10 1.941777 dtype: float64	rs7318730	0.0009641484617092126	True
9	FAST_L_Caudate	34.04859373662851	2.577265921688665e-15	2.0	0.175978489284182	0.1534790717632471	0.1667272453787919	0.1446611454274475	const 933.959263 Prob_Class_0 42818.973755 Prob_Class_2 15540.803920 Age_c 20.897909 Age2 0.712239 age_sex 1.980188 Sex_num -124.888736 date_c -0.005234 date_c2 0.000026 head_volume -2173.285536 Table_position 5.999982 X_brain_position -10.071375 Y_brain_position -2.166082 Z_brain_position 5.995401 rfMRI_head_motion -208.873248 tfMRI_head_motion 378.967311 Assessment_centre_11026.0 27.011657 Assessment_centre_11027.0 43.386167 Assessment_centre_11028.0 -214.380223 f.22009.0.1 -2.489286 f.22009.0.2 -3.115900 f.22009.0.3 -8.126996 f.22009.0.4 1.085451 f.22009.0.5 4.738975 f.22009.0.6 -1.822657 f.22009.0.7 9.119428 f.22009.0.8 -5.959929 f.22009.0.9 0.480680 f.22009.0.10 -10.786312 dtype: float64	const 8.464619e+03 Age_c 1.821417e+01 Age2 7.074424e-01 age_sex 2.925860e+00 Sex_num -1.433385e+02 date_c -7.189699e-03 date_c2 9.824246e-07 head_volume -2.202114e+03 Table_position 2.367635e+00 X_brain_position -1.098132e+01 Y_brain_position 3.659345e-01 Z_brain_position 2.696507e+00 rfMRI_head_motion -1.982977e+02 tfMRI_head_motion 2.623334e+02 Assessment_centre_11026.0 2.717152e+00 Assessment_centre_11027.0 2.261585e+01 Assessment_centre_11028.0 -2.629383e+02 f.22009.0.1 -8.931354e-01 f.22009.0.2 -2.284275e+00 f.22009.0.3 -9.835261e+00 f.22009.0.4 6.322315e-01 f.22009.0.5 4.568019e+00 f.22009.0.6 -1.844961e+00 f.22009.0.7 8.592808e+00 f.22009.0.8 -6.566807e+00 f.22009.0.9 1.333483e+00 f.22009.0.10 -1.120523e+01 dtype: float64	rs7318730	1.457069616168714e-14	True
9	FAST_R_Caudate	32.72110411729396	9.389629069480881e-15	2.0	0.2117531187447211	0.1910696317586054	0.202903514624774	0.1826432737560909	const 808.615819 Prob_Class_0 43567.645347 Prob_Class_2 15651.808226 Age_c 21.261004 Age2 0.807302 age_sex 5.957518 Sex_num -116.887849 date_c 0.014846 date_c2 0.000023 head_volume -2549.023438 Table_position 5.286738 X_brain_position -1.850688 Y_brain_position -3.338285 Z_brain_position 5.319440 rfMRI_head_motion -14.062478 tfMRI_head_motion 210.977480 Assessment_centre_11026.0 31.628456 Assessment_centre_11027.0 45.764077 Assessment_centre_11028.0 -293.914592 f.22009.0.1 -3.653485 f.22009.0.2 -3.150288 f.22009.0.3 -9.095235 f.22009.0.4 2.572797 f.22009.0.5 4.714172 f.22009.0.6 -2.408396 f.22009.0.7 13.693784 f.22009.0.8 -7.755082 f.22009.0.9 0.668767 f.22009.0.10 -9.525891 dtype: float64	const 8361.823401 Age_c 18.599991 Age2 0.803440 age_sex 6.928361 Sex_num -135.510770 date_c 0.012918 date_c2 -0.000002 head_volume -2577.146921 Table_position 1.582019 X_brain_position -2.801736 Y_brain_position -0.770710 Z_brain_position 1.967387 rfMRI_head_motion -4.215057 tfMRI_head_motion 93.735810 Assessment_centre_11026.0 6.715924 Assessment_centre_11027.0 24.329493 Assessment_centre_11028.0 -343.299291 f.22009.0.1 -2.033457 f.22009.0.2 -2.327866 f.22009.0.3 -10.823735 f.22009.0.4 2.113448 f.22009.0.5 4.543166 f.22009.0.6 -2.433382 f.22009.0.7 13.178563 f.22009.0.8 -8.357027 f.22009.0.9 1.533995 f.22009.0.10 -9.947086 dtype: float64	rs7318730	5.0585245028027306e-14	True
9	FAST_L_Pallidum	6.161572573809928	0.0021411761284076	2.0	0.0711896066268439	0.0666002460445843	0.060761903734122	0.056877331940882	const 193.261389 Prob_Class_0 961.527633 Prob_Class_2 118.030604 Age_c 0.901095 Age2 0.006179 age_sex -0.065330 Sex_num -6.738225 date_c 0.001227 date_c2 0.000003 head_volume -47.962505 Table_position 0.204777 X_brain_position -0.859098 Y_brain_position 0.188526 Z_brain_position 0.172637 rfMRI_head_motion -14.686392 tfMRI_head_motion 0.132686 Assessment_centre_11026.0 -0.279751 Assessment_centre_11027.0 0.840843 Assessment_centre_11028.0 42.576000 f.22009.0.1 -0.319278 f.22009.0.2 0.450727 f.22009.0.3 -0.039598 f.22009.0.4 -0.060489 f.22009.0.5 0.081977 f.22009.0.6 -0.576243 f.22009.0.7 -0.385203 f.22009.0.8 0.441709 f.22009.0.9 0.155055 f.22009.0.10 -0.357261 dtype: float64	const 205.562757 Age_c 0.940919 Age2 0.007535 age_sex -0.031686 Sex_num -6.937803 date_c 0.001272 date_c2 0.000002 head_volume -46.872868 Table_position 0.110477 X_brain_position -0.915734 Y_brain_position 0.232864 Z_brain_position 0.105056 rfMRI_head_motion -15.760939 tfMRI_head_motion -0.429322 Assessment_centre_11026.0 -1.102989 Assessment_centre_11027.0 -0.058238 Assessment_centre_11028.0 41.517837 f.22009.0.1 -0.289228 f.22009.0.2 0.435283 f.22009.0.3 -0.064117 f.22009.0.4 -0.068087 f.22009.0.5 0.082362 f.22009.0.6 -0.580036 f.22009.0.7 -0.367420 f.22009.0.8 0.450417 f.22009.0.9 0.170634 f.22009.0.10 -0.359413 dtype: float64	rs7318730	0.0031609291281270396	True
9	FAST_R_Pallidum	8.924032890598106	0.0001374497116797	2.0	0.0879412536399396	0.0814141948984201	0.0777016205613182	0.0718455927619453	const 419.055523 Prob_Class_0 1296.248284 Prob_Class_2 74.222232 Age_c 1.135906 Age2 0.014292 age_sex 0.219922 Sex_num -8.499369 date_c -0.000919 date_c2 0.000003 head_volume -74.327532 Table_position 0.356951 X_brain_position 0.104304 Y_brain_position 0.198922 Z_brain_position 0.288898 rfMRI_head_motion -10.985512 tfMRI_head_motion -0.037895 Assessment_centre_11026.0 1.498156 Assessment_centre_11027.0 -0.114070 Assessment_centre_11028.0 18.720919 f.22009.0.1 -0.368283 f.22009.0.2 0.624429 f.22009.0.3 -0.409449 f.22009.0.4 0.055590 f.22009.0.5 -0.007620 f.22009.0.6 -0.122341 f.22009.0.7 -0.232490 f.22009.0.8 0.048151 f.22009.0.9 0.212237 f.22009.0.10 -0.866953 dtype: float64	const 3.779979e+02 Age_c 1.226387e+00 Age2 1.665895e-02 age_sex 2.698401e-01 Sex_num -8.689492e+00 date_c -8.262662e-04 date_c2 7.272400e-07 head_volume -7.222006e+01 Table_position 2.251432e-01 X_brain_position 1.464314e-02 Y_brain_position 2.540915e-01 Z_brain_position 2.001790e-01 rfMRI_head_motion -1.291642e+01 tfMRI_head_motion -3.936388e-02 Assessment_centre_11026.0 2.862602e-01 Assessment_centre_11027.0 -1.485183e+00 Assessment_centre_11028.0 1.730625e+01 f.22009.0.1 -3.299024e-01 f.22009.0.2 5.910667e-01 f.22009.0.3 -4.374151e-01 f.22009.0.4 4.629591e-02 f.22009.0.5 -5.547809e-03 f.22009.0.6 -1.286650e-01 f.22009.0.7 -1.976312e-01 f.22009.0.8 6.810215e-02 f.22009.0.9 2.319263e-01 f.22009.0.10 -8.671866e-01 dtype: float64	rs7318730	0.00024027450043138178	True
9	FAST_L_Hippocampus	5.316099085672935	0.0049676935122067	2.0	0.3892282452402436	0.3866244576163196	0.3823711445452663	0.3802351290498228	const 6381.309854 Prob_Class_0 -7564.788465 Prob_Class_2 -330.570423 Age_c -13.380406 Age2 -0.524828 age_sex -1.210984 Sex_num 2.219764 date_c 0.010978 date_c2 -0.000011 head_volume -1917.121584 Table_position -1.126292 X_brain_position -4.446351 Y_brain_position -2.997440 Z_brain_position -0.994212 rfMRI_head_motion -380.386893 tfMRI_head_motion -459.753911 Assessment_centre_11026.0 13.015096 Assessment_centre_11027.0 39.458363 Assessment_centre_11028.0 267.106321 f.22009.0.1 4.328135 f.22009.0.2 -0.589943 f.22009.0.3 0.295989 f.22009.0.4 2.297793 f.22009.0.5 -0.906529 f.22009.0.6 -4.956322 f.22009.0.7 5.434024 f.22009.0.8 -3.838638 f.22009.0.9 -0.823801 f.22009.0.10 -0.416250 dtype: float64	const 6690.568498 Age_c -13.952901 Age2 -0.539290 age_sex -1.507811 Sex_num 3.233925 date_c 0.010399 date_c2 0.000002 head_volume -1930.192150 Table_position -0.351418 X_brain_position -3.907017 Y_brain_position -3.313846 Z_brain_position -0.479343 rfMRI_head_motion -368.535479 tfMRI_head_motion -460.659065 Assessment_centre_11026.0 20.210954 Assessment_centre_11027.0 47.652240 Assessment_centre_11028.0 275.347902 f.22009.0.1 4.106721 f.22009.0.2 -0.380086 f.22009.0.3 0.453047 f.22009.0.4 2.350886 f.22009.0.5 -0.920501 f.22009.0.6 -4.917955 f.22009.0.7 5.217442 f.22009.0.8 -3.964995 f.22009.0.9 -0.937119 f.22009.0.10 -0.418108 dtype: float64	rs7318730	0.006962766777311292	True
9	FAST_R_Hippocampus	8.889886220046588	0.0001421897762069	2.0	0.3665722820198748	0.3620565640235099	0.3594608240794403	0.3554113198987547	const 6154.347919 Prob_Class_0 -7566.355377 Prob_Class_2 897.837043 Age_c -13.247486 Age2 -0.514145 age_sex -0.696124 Sex_num 0.591411 date_c 0.017124 date_c2 -0.000024 head_volume -1922.854115 Table_position -0.789129 X_brain_position -2.325213 Y_brain_position -2.897441 Z_brain_position -0.581722 rfMRI_head_motion -334.292981 tfMRI_head_motion -328.571798 Assessment_centre_11026.0 -15.354014 Assessment_centre_11027.0 28.158289 Assessment_centre_11028.0 201.278368 f.22009.0.1 3.068915 f.22009.0.2 -5.900602 f.22009.0.3 3.756303 f.22009.0.4 1.764631 f.22009.0.5 -1.133706 f.22009.0.6 -6.949213 f.22009.0.7 -0.264082 f.22009.0.8 -0.170402 f.22009.0.9 0.441343 f.22009.0.10 0.540224 dtype: float64	const 7297.756023 Age_c -14.352502 Age2 -0.536399 age_sex -1.059018 Sex_num 0.463613 date_c 0.016073 date_c2 -0.000007 head_volume -1945.166928 Table_position 0.053637 X_brain_position -1.593192 Y_brain_position -3.147313 Z_brain_position -0.101308 rfMRI_head_motion -315.460078 tfMRI_head_motion -340.419316 Assessment_centre_11026.0 -6.679565 Assessment_centre_11027.0 38.655354 Assessment_centre_11028.0 209.350160 f.22009.0.1 2.878270 f.22009.0.2 -5.509215 f.22009.0.3 3.839767 f.22009.0.4 1.804014 f.22009.0.5 -1.170151 f.22009.0.6 -6.893326 f.22009.0.7 -0.638208 f.22009.0.8 -0.415599 f.22009.0.9 0.346999 f.22009.0.10 0.499773 dtype: float64	rs7318730	0.0002481417749181336	True
9	FAST_L_Amygdala	6.23193162234269	0.0019963971490155	2.0	0.3878590742505845	0.3847998758604418	0.3809866019486664	0.3783915412339881	const 3425.694745 Prob_Class_0 -4202.582275 Prob_Class_2 61.802656 Age_c -9.886231 Age2 -0.259426 age_sex -0.085625 Sex_num 26.637188 date_c 0.001061 date_c2 -0.000012 head_volume -916.676412 Table_position 0.090388 X_brain_position -1.312912 Y_brain_position -0.347520 Z_brain_position 0.110185 rfMRI_head_motion -515.193910 tfMRI_head_motion -195.121070 Assessment_centre_11026.0 27.540188 Assessment_centre_11027.0 37.283228 Assessment_centre_11028.0 16.442393 f.22009.0.1 5.831209 f.22009.0.2 2.263263 f.22009.0.3 -2.761316 f.22009.0.4 -1.950530 f.22009.0.5 1.574157 f.22009.0.6 -1.078976 f.22009.0.7 -1.962190 f.22009.0.8 -2.158389 f.22009.0.9 -0.773206 f.22009.0.10 1.629325 dtype: float64	const 3764.152172 Age_c -10.310652 Age2 -0.269017 age_sex -0.263714 Sex_num 26.972395 date_c 0.000645 date_c2 -0.000004 head_volume -925.783763 Table_position 0.534398 X_brain_position -0.974812 Y_brain_position -0.509991 Z_brain_position 0.389313 rfMRI_head_motion -507.215503 tfMRI_head_motion -197.810171 Assessment_centre_11026.0 31.832937 Assessment_centre_11027.0 42.295136 Assessment_centre_11028.0 20.986699 f.22009.0.1 5.714361 f.22009.0.2 2.416108 f.22009.0.3 -2.688774 f.22009.0.4 -1.923775 f.22009.0.5 1.561906 f.22009.0.6 -1.054162 f.22009.0.7 -2.113979 f.22009.0.8 -2.252325 f.22009.0.9 -0.832363 f.22009.0.10 1.620582 dtype: float64	rs7318730	0.0029587390535902583	True
9	FAST_R_Amygdala	10.070456093841196	4.4057697590088927e-05	2.0	0.3960469302590665	0.3911695582690371	0.3892663825634987	0.3848275745010062	const 4414.358088 Prob_Class_0 -4841.764814 Prob_Class_2 622.436419 Age_c -11.164874 Age2 -0.076345 age_sex 0.406716 Sex_num -11.085655 date_c 0.008513 date_c2 -0.000017 head_volume -1121.227108 Table_position 0.691713 X_brain_position 1.760228 Y_brain_position -2.075839 Z_brain_position 0.325599 rfMRI_head_motion -333.820561 tfMRI_head_motion -353.779821 Assessment_centre_11026.0 13.128110 Assessment_centre_11027.0 21.538276 Assessment_centre_11028.0 -7.922802 f.22009.0.1 5.292883 f.22009.0.2 0.778030 f.22009.0.3 -1.683118 f.22009.0.4 -1.554200 f.22009.0.5 -0.006572 f.22009.0.6 2.544794 f.22009.0.7 -0.195155 f.22009.0.8 -2.362532 f.22009.0.9 -0.347748 f.22009.0.10 2.400694 dtype: float64	const 5178.558029 Age_c -11.892743 Age2 -0.090889 age_sex 0.171923 Sex_num -11.211973 date_c 0.007822 date_c2 -0.000005 head_volume -1135.865530 Table_position 1.233647 X_brain_position 2.236162 Y_brain_position -2.233137 Z_brain_position 0.631672 rfMRI_head_motion -321.497106 tfMRI_head_motion -361.787819 Assessment_centre_11026.0 18.736551 Assessment_centre_11027.0 28.345170 Assessment_centre_11028.0 -2.764292 f.22009.0.1 5.172089 f.22009.0.2 1.035559 f.22009.0.3 -1.632580 f.22009.0.4 -1.529533 f.22009.0.5 -0.030770 f.22009.0.6 2.581239 f.22009.0.7 -0.440702 f.22009.0.8 -2.524069 f.22009.0.9 -0.407379 f.22009.0.10 2.373304 dtype: float64	rs7318730	8.214642241335386e-05	True
9	FAST_L_Ventral_Striatum	21.46367618853312	5.724763255322305e-10	2.0	0.3296788590939085	0.3181411238006154	0.3221532007357005	0.3110384271735384	const 611.596283 Prob_Class_0 -4271.621312 Prob_Class_2 -145.850995 Age_c -5.037567 Age2 -0.069345 age_sex -0.275676 Sex_num -8.228830 date_c -0.001455 date_c2 -0.000014 head_volume -379.481446 Table_position -0.704822 X_brain_position -0.451352 Y_brain_position 0.490283 Z_brain_position -0.387309 rfMRI_head_motion -179.832382 tfMRI_head_motion -106.040336 Assessment_centre_11026.0 0.430442 Assessment_centre_11027.0 4.119186 Assessment_centre_11028.0 -15.373453 f.22009.0.1 1.613694 f.22009.0.2 -1.405497 f.22009.0.3 0.911046 f.22009.0.4 1.403200 f.22009.0.5 0.252382 f.22009.0.6 0.853360 f.22009.0.7 -1.606244 f.22009.0.8 -1.690418 f.22009.0.9 -0.513466 f.22009.0.10 -0.810404 dtype: float64	const 813.936058 Age_c -5.378526 Age2 -0.077771 age_sex -0.445478 Sex_num -7.694108 date_c -0.001798 date_c2 -0.000006 head_volume -387.168982 Table_position -0.265023 X_brain_position -0.140407 Y_brain_position 0.313831 Z_brain_position -0.097726 rfMRI_head_motion -172.908366 tfMRI_head_motion -106.914974 Assessment_centre_11026.0 4.542812 Assessment_centre_11027.0 8.822497 Assessment_centre_11028.0 -10.725363 f.22009.0.1 1.489692 f.22009.0.2 -1.280968 f.22009.0.3 0.997286 f.22009.0.4 1.432725 f.22009.0.5 0.243746 f.22009.0.6 0.875607 f.22009.0.7 -1.733775 f.22009.0.8 -1.765715 f.22009.0.9 -0.576822 f.22009.0.10 -0.812736 dtype: float64	rs7318730	1.9199615007624907e-09	True
9	FAST_R_Ventral_Striatum	12.442598726676096	4.1978741936136855e-06	2.0	0.3362003699898557	0.3295769598606397	0.3287479282736231	0.3225933865258547	const 1184.591281 Prob_Class_0 -3482.969803 Prob_Class_2 -287.656056 Age_c -4.806264 Age2 -0.085874 age_sex -0.018290 Sex_num -0.781163 date_c -0.000446 date_c2 -0.000012 head_volume -397.619598 Table_position -0.295457 X_brain_position 1.344522 Y_brain_position -0.138508 Z_brain_position -0.071720 rfMRI_head_motion -174.066354 tfMRI_head_motion -118.607393 Assessment_centre_11026.0 10.155829 Assessment_centre_11027.0 5.275076 Assessment_centre_11028.0 -32.679624 f.22009.0.1 1.046495 f.22009.0.2 -1.280343 f.22009.0.3 0.632087 f.22009.0.4 0.445885 f.22009.0.5 0.299793 f.22009.0.6 0.427930 f.22009.0.7 -0.979799 f.22009.0.8 -1.309492 f.22009.0.9 -0.607066 f.22009.0.10 -0.060013 dtype: float64	const 1235.011096 Age_c -5.011147 Age2 -0.091674 age_sex -0.147677 Sex_num -0.188285 date_c -0.000661 date_c2 -0.000006 head_volume -402.618752 Table_position 0.053841 X_brain_position 1.571608 Y_brain_position -0.291531 Z_brain_position 0.169147 rfMRI_head_motion -169.379270 tfMRI_head_motion -117.817627 Assessment_centre_11026.0 13.306067 Assessment_centre_11027.0 8.793921 Assessment_centre_11028.0 -28.866136 f.22009.0.1 0.941154 f.22009.0.2 -1.203733 f.22009.0.3 0.712518 f.22009.0.4 0.471843 f.22009.0.5 0.295838 f.22009.0.6 0.443664 f.22009.0.7 -1.062151 f.22009.0.8 -1.354568 f.22009.0.9 -0.661334 f.22009.0.10 -0.056613 dtype: float64	rs7318730	8.921615996794529e-06	True
9	Brain_Stem	26.66583301503169	3.4774476110371268e-12	2.0	0.3035394600471475	0.2886463562300332	0.2957203361022077	0.2812364224407626	const 1588.470163 Prob_Class_0 -9257.455371 Prob_Class_2 8757.239641 Age_c -44.138580 Age2 -0.202987 age_sex 13.694095 Sex_num 16.093992 date_c -0.032738 date_c2 -0.000032 head_volume -1967.435496 Table_position -0.790598 X_brain_position -2.562713 Y_brain_position -4.146797 Z_brain_position -3.635936 rfMRI_head_motion 1297.339594 tfMRI_head_motion -86.636709 Assessment_centre_11026.0 -137.978802 Assessment_centre_11027.0 111.068195 Assessment_centre_11028.0 -4.392753 f.22009.0.1 1.481294 f.22009.0.2 6.570779 f.22009.0.3 7.930790 f.22009.0.4 -3.062600 f.22009.0.5 -1.555867 f.22009.0.6 9.816632 f.22009.0.7 -2.461797 f.22009.0.8 -7.622017 f.22009.0.9 0.704772 f.22009.0.10 3.387800 dtype: float64	const 8187.402900 Age_c -48.809752 Age2 -0.278767 age_sex 12.838596 Sex_num 8.816962 date_c -0.036957 date_c2 0.000016 head_volume -2052.337695 Table_position 0.662791 X_brain_position -0.466507 Y_brain_position -4.037318 Z_brain_position -3.263616 rfMRI_head_motion 1363.891358 tfMRI_head_motion -169.349396 Assessment_centre_11026.0 -118.156848 Assessment_centre_11027.0 138.259653 Assessment_centre_11028.0 4.413943 f.22009.0.1 1.440146 f.22009.0.2 8.181096 f.22009.0.3 7.573896 f.22009.0.4 -3.099965 f.22009.0.5 -1.740549 f.22009.0.6 9.994186 f.22009.0.7 -3.901441 f.22009.0.8 -8.662747 f.22009.0.9 0.707777 f.22009.0.10 3.097707 dtype: float64	rs7318730	1.477783826068034e-11	True
9	FAST_L_I_IV_Cerebellum	20.720176878672984	1.1892810371870494e-09	2.0	0.2262594066739258	0.2134029175384602	0.2175726638458864	0.2052091979294857	const 5030.226728 Prob_Class_0 -14279.683448 Prob_Class_2 -4404.112507 Age_c -7.568609 Age2 -0.230332 age_sex -2.834876 Sex_num -11.659617 date_c -0.009768 date_c2 -0.000024 head_volume -804.862725 Table_position -1.349054 X_brain_position -1.677960 Y_brain_position -2.712876 Z_brain_position -3.482795 rfMRI_head_motion -201.378746 tfMRI_head_motion -185.459679 Assessment_centre_11026.0 -8.693174 Assessment_centre_11027.0 16.745572 Assessment_centre_11028.0 28.299581 f.22009.0.1 2.680869 f.22009.0.2 -2.332396 f.22009.0.3 0.632156 f.22009.0.4 4.665872 f.22009.0.5 -0.731935 f.22009.0.6 -0.951841 f.22009.0.7 2.349437 f.22009.0.8 -0.335117 f.22009.0.9 -1.765336 f.22009.0.10 -1.340268 dtype: float64	const 3047.457125 Age_c -7.011035 Age2 -0.233669 age_sex -3.192081 Sex_num -6.230698 date_c -0.009414 date_c2 -0.000013 head_volume -801.104652 Table_position -0.094777 X_brain_position -1.252453 Y_brain_position -3.515068 Z_brain_position -2.404552 rfMRI_head_motion -200.482412 tfMRI_head_motion -153.498414 Assessment_centre_11026.0 0.344950 Assessment_centre_11027.0 25.130899 Assessment_centre_11028.0 44.384519 f.22009.0.1 2.168099 f.22009.0.2 -2.494711 f.22009.0.3 1.155181 f.22009.0.4 4.808319 f.22009.0.5 -0.689164 f.22009.0.6 -0.933304 f.22009.0.7 2.425240 f.22009.0.8 -0.208032 f.22009.0.9 -2.037697 f.22009.0.10 -1.225022 dtype: float64	rs7318730	3.848249064755201e-09	True
9	FAST_R_I_IV_Cerebellum	16.565206465797463	7.131602585511078e-08	2.0	0.228539162035526	0.2182910400939393	0.2198780138947861	0.2101482384282511	const 5191.456921 Prob_Class_0 -14033.434984 Prob_Class_2 -3678.678067 Age_c -8.511462 Age2 -0.309932 age_sex -3.525629 Sex_num -5.757869 date_c -0.008389 date_c2 -0.000029 head_volume -850.544599 Table_position -1.033829 X_brain_position -2.284552 Y_brain_position -1.925257 Z_brain_position -3.255039 rfMRI_head_motion -234.881811 tfMRI_head_motion -82.581395 Assessment_centre_11026.0 -6.082549 Assessment_centre_11027.0 27.216500 Assessment_centre_11028.0 36.526013 f.22009.0.1 4.236294 f.22009.0.2 -3.927313 f.22009.0.3 -1.655811 f.22009.0.4 2.897302 f.22009.0.5 0.110083 f.22009.0.6 -1.932390 f.22009.0.7 -0.414845 f.22009.0.8 0.584309 f.22009.0.9 -0.900442 f.22009.0.10 -0.322254 dtype: float64	const 3683.854869 Age_c -8.244982 Age2 -0.317328 age_sex -3.911570 Sex_num -1.026427 date_c -0.008290 date_c2 -0.000016 head_volume -851.736215 Table_position 0.234628 X_brain_position -1.764570 Y_brain_position -2.678405 Z_brain_position -2.213662 rfMRI_head_motion -230.311165 tfMRI_head_motion -56.956347 Assessment_centre_11026.0 3.580648 Assessment_centre_11027.0 36.674007 Assessment_centre_11028.0 52.242902 f.22009.0.1 3.748657 f.22009.0.2 -3.990877 f.22009.0.3 -1.180731 f.22009.0.4 3.030038 f.22009.0.5 0.140236 f.22009.0.6 -1.904914 f.22009.0.7 -0.423619 f.22009.0.8 0.646386 f.22009.0.9 -1.158063 f.22009.0.10 -0.229400 dtype: float64	rs7318730	1.877842371994354e-07	True
9	FAST_L_V_Cerebellum	28.65167930636044	4.983476635109625e-13	2.0	0.2861254134913987	0.2697230833249151	0.2781107830093454	0.2621160321095496	const 9178.045979 Prob_Class_0 -19404.586995 Prob_Class_2 -7582.233885 Age_c -13.413175 Age2 -0.376502 age_sex -1.294359 Sex_num 10.445643 date_c -0.008891 date_c2 -0.000035 head_volume -1147.225849 Table_position -0.869978 X_brain_position -5.897444 Y_brain_position -5.482358 Z_brain_position -4.154492 rfMRI_head_motion -583.506337 tfMRI_head_motion -198.337683 Assessment_centre_11026.0 -7.791589 Assessment_centre_11027.0 20.674080 Assessment_centre_11028.0 93.805907 f.22009.0.1 5.109205 f.22009.0.2 -0.172437 f.22009.0.3 -3.875434 f.22009.0.4 0.982162 f.22009.0.5 -0.552212 f.22009.0.6 7.046818 f.22009.0.7 -1.315724 f.22009.0.8 3.349904 f.22009.0.9 -2.535274 f.22009.0.10 2.771364 dtype: float64	const 5399.027205 Age_c -11.963155 Age2 -0.370908 age_sex -1.693930 Sex_num 19.308249 date_c -0.007798 date_c2 -0.000025 head_volume -1130.103937 Table_position 0.746375 X_brain_position -5.569649 Y_brain_position -6.659058 Z_brain_position -2.644330 rfMRI_head_motion -591.363841 tfMRI_head_motion -140.676497 Assessment_centre_11026.0 2.569450 Assessment_centre_11027.0 29.076001 Assessment_centre_11028.0 115.886657 f.22009.0.1 4.372333 f.22009.0.2 -0.629012 f.22009.0.3 -3.068954 f.22009.0.4 1.193577 f.22009.0.5 -0.464870 f.22009.0.6 7.049235 f.22009.0.7 -1.007905 f.22009.0.8 3.677105 f.22009.0.9 -2.930088 f.22009.0.10 2.978157 dtype: float64	rs7318730	2.27340797818631e-12	True
9	FAST_R_V_Cerebellum	26.01122429089286	6.60196269285973e-12	2.0	0.2831345548696089	0.2681814290639335	0.2750863461833014	0.2605583189500161	const 8710.067599 Prob_Class_0 -19241.270741 Prob_Class_2 -6898.718608 Age_c -13.121566 Age2 -0.452576 age_sex -1.821288 Sex_num 10.826682 date_c -0.005619 date_c2 -0.000032 head_volume -1170.750956 Table_position -0.738305 X_brain_position -2.959648 Y_brain_position -2.559778 Z_brain_position -3.808560 rfMRI_head_motion -525.321352 tfMRI_head_motion -176.125422 Assessment_centre_11026.0 -6.202928 Assessment_centre_11027.0 7.172658 Assessment_centre_11028.0 -90.035051 f.22009.0.1 2.671927 f.22009.0.2 -4.004164 f.22009.0.3 -2.313667 f.22009.0.4 0.807739 f.22009.0.5 -0.834013 f.22009.0.6 3.941564 f.22009.0.7 0.541110 f.22009.0.8 3.533982 f.22009.0.9 -0.773318 f.22009.0.10 -1.617434 dtype: float64	const 5383.605904 Age_c -11.952318 Age2 -0.450958 age_sex -2.250792 Sex_num 19.038533 date_c -0.004773 date_c2 -0.000021 head_volume -1158.434002 Table_position 0.898611 X_brain_position -2.537469 Y_brain_position -3.692979 Z_brain_position -2.328543 rfMRI_head_motion -529.592175 tfMRI_head_motion -124.469277 Assessment_centre_11026.0 4.816027 Assessment_centre_11027.0 16.664845 Assessment_centre_11028.0 -68.226651 f.22009.0.1 1.956801 f.22009.0.2 -4.365345 f.22009.0.3 -1.551116 f.22009.0.4 1.010452 f.22009.0.5 -0.758742 f.22009.0.6 3.952795 f.22009.0.7 0.766888 f.22009.0.8 3.798494 f.22009.0.9 -1.155226 f.22009.0.10 -1.431849 dtype: float64	rs7318730	2.726686795288132e-11	True
9	FAST_vermis_VI_Cerebellum	12.59421778389815	3.612738759248156e-06	2.0	0.1644196096811961	0.1559805708587185	0.1550385948740884	0.1471887018051634	const 3393.160834 Prob_Class_0 -9773.580191 Prob_Class_2 -2295.876661 Age_c -9.223641 Age2 -0.244519 age_sex 2.386438 Sex_num -35.615384 date_c -0.015591 date_c2 -0.000014 head_volume -460.018207 Table_position -0.553017 X_brain_position -0.021749 Y_brain_position 0.014401 Z_brain_position -2.243168 rfMRI_head_motion -107.625879 tfMRI_head_motion -222.610763 Assessment_centre_11026.0 -19.437582 Assessment_centre_11027.0 -11.374820 Assessment_centre_11028.0 -111.742767 f.22009.0.1 -0.425823 f.22009.0.2 -1.822101 f.22009.0.3 1.623338 f.22009.0.4 2.466876 f.22009.0.5 -0.815507 f.22009.0.6 7.251479 f.22009.0.7 -2.342489 f.22009.0.8 -0.542258 f.22009.0.9 0.700878 f.22009.0.10 -0.141852 dtype: float64	const 2523.888372 Age_c -9.153391 Age2 -0.251357 age_sex 2.103350 Sex_num -32.567613 date_c -0.015624 date_c2 -0.000004 head_volume -462.849763 Table_position 0.345073 X_brain_position 0.382112 Y_brain_position -0.495701 Z_brain_position -1.525390 rfMRI_head_motion -102.930715 tfMRI_head_motion -207.134723 Assessment_centre_11026.0 -12.387653 Assessment_centre_11027.0 -4.289547 Assessment_centre_11028.0 -100.833898 f.22009.0.1 -0.758762 f.22009.0.2 -1.827054 f.22009.0.3 1.938257 f.22009.0.4 2.556347 f.22009.0.5 -0.799375 f.22009.0.6 7.274409 f.22009.0.7 -2.382720 f.22009.0.8 -0.524764 f.22009.0.9 0.525574 f.22009.0.10 -0.085544 dtype: float64	rs7318730	7.74411270907349e-06	True
9	FAST_R_VI_Cerebellum	3.90200228478351	0.0203248685747653	2.0	0.3524759274685399	0.3504497523198069	0.3452062105355484	0.3436836039064715	const 16259.454017 Prob_Class_0 -17960.189732 Prob_Class_2 -1713.598553 Age_c -44.165964 Age2 -0.955350 age_sex -4.387499 Sex_num -169.216185 date_c -0.036869 date_c2 -0.000068 head_volume -3676.283449 Table_position 1.736750 X_brain_position -2.499972 Y_brain_position -12.835880 Z_brain_position -7.015003 rfMRI_head_motion -1552.642982 tfMRI_head_motion -777.201341 Assessment_centre_11026.0 -42.130709 Assessment_centre_11027.0 44.317268 Assessment_centre_11028.0 -2.072558 f.22009.0.1 2.907452 f.22009.0.2 -8.312750 f.22009.0.3 2.446442 f.22009.0.4 6.218826 f.22009.0.5 -0.524631 f.22009.0.6 24.830086 f.22009.0.7 5.746065 f.22009.0.8 1.360163 f.22009.0.9 -4.876849 f.22009.0.10 -8.580295 dtype: float64	const 16363.097410 Age_c -45.122658 Age2 -0.983799 age_sex -5.042320 Sex_num -165.944870 date_c -0.037889 date_c2 -0.000041 head_volume -3700.329996 Table_position 3.525235 X_brain_position -1.365087 Y_brain_position -13.637435 Z_brain_position -5.766479 rfMRI_head_motion -1529.781917 tfMRI_head_motion -771.077735 Assessment_centre_11026.0 -26.163160 Assessment_centre_11027.0 62.031034 Assessment_centre_11028.0 17.624117 f.22009.0.1 2.358478 f.22009.0.2 -7.951723 f.22009.0.3 2.874991 f.22009.0.4 6.355255 f.22009.0.5 -0.540814 f.22009.0.6 24.907936 f.22009.0.7 5.350932 f.22009.0.8 1.149997 f.22009.0.9 -5.160249 f.22009.0.10 -8.555528 dtype: float64	rs7318730	0.026051414195088	True
9	FAST_L_Crus_I_Cerebellum	12.98208267380964	2.460927914575708e-06	2.0	0.2361182791815322	0.2281657726436996	0.2275422213696167	0.2201258327754047	const 14462.016684 Prob_Class_0 25531.164106 Prob_Class_2 21457.325978 Age_c -67.914432 Age2 -0.583505 age_sex 14.424635 Sex_num -95.185984 date_c -0.074148 date_c2 -0.000095 head_volume -4057.703354 Table_position 11.034835 X_brain_position -13.220457 Y_brain_position -13.550040 Z_brain_position 8.323383 rfMRI_head_motion -1832.369194 tfMRI_head_motion -515.978891 Assessment_centre_11026.0 1.198379 Assessment_centre_11027.0 110.422230 Assessment_centre_11028.0 -220.244608 f.22009.0.1 -14.071478 f.22009.0.2 -5.666078 f.22009.0.3 13.634520 f.22009.0.4 4.708165 f.22009.0.5 -4.296570 f.22009.0.6 27.659859 f.22009.0.7 -16.170663 f.22009.0.8 -11.309204 f.22009.0.9 -1.084802 f.22009.0.10 -13.817797 dtype: float64	const 27229.425503 Age_c -74.798031 Age2 -0.663650 age_sex 14.333488 Sex_num -117.521321 date_c -0.079985 date_c2 -0.000067 head_volume -4166.582607 Table_position 9.541165 X_brain_position -11.851967 Y_brain_position -11.379401 Z_brain_position 6.013412 rfMRI_head_motion -1756.805761 tfMRI_head_motion -694.109409 Assessment_centre_11026.0 1.370845 Assessment_centre_11027.0 120.877000 Assessment_centre_11028.0 -250.899652 f.22009.0.1 -12.813968 f.22009.0.2 -3.369192 f.22009.0.3 11.885307 f.22009.0.4 4.301754 f.22009.0.5 -4.621497 f.22009.0.6 27.820344 f.22009.0.7 -18.047630 f.22009.0.8 -12.850139 f.22009.0.9 -0.387789 f.22009.0.10 -14.450563 dtype: float64	rs7318730	5.378241128134362e-06	True
9	FAST_vermis_Crus_I_Cerebellum	7.330113183975785	0.0006697183475919	2.0	0.0297343420569151	0.0240309281906381	0.0188412232027024	0.0138645836926238	const -9.493813e+00 Prob_Class_0 3.215606e+01 Prob_Class_2 1.909114e+01 Age_c -2.074111e-02 Age2 -4.570227e-04 age_sex 9.442106e-03 Sex_num 3.060981e-02 date_c 1.649009e-04 date_c2 6.052629e-08 head_volume -5.942468e-01 Table_position 1.539349e-03 X_brain_position -8.232319e-03 Y_brain_position 1.155720e-02 Z_brain_position 7.321979e-03 rfMRI_head_motion 6.192407e-01 tfMRI_head_motion 1.492740e-01 Assessment_centre_11026.0 -1.707387e-02 Assessment_centre_11027.0 -8.854290e-02 Assessment_centre_11028.0 -2.119177e+00 f.22009.0.1 3.069866e-03 f.22009.0.2 2.190207e-02 f.22009.0.3 -4.651315e-03 f.22009.0.4 -8.918434e-03 f.22009.0.5 1.167636e-02 f.22009.0.6 1.000022e-03 f.22009.0.7 1.867906e-02 f.22009.0.8 -7.656324e-03 f.22009.0.9 8.003834e-03 f.22009.0.10 1.371335e-02 dtype: float64	const 1.199658e+00 Age_c -2.597241e-02 Age2 -5.076661e-04 age_sex 9.753594e-03 Sex_num 9.855431e-03 date_c 1.605897e-04 date_c2 6.809181e-08 head_volume -6.717056e-01 Table_position -7.793411e-04 X_brain_position -7.752456e-03 Y_brain_position 1.386096e-02 Z_brain_position 4.635823e-03 rfMRI_head_motion 6.693382e-01 tfMRI_head_motion -4.409278e-03 Assessment_centre_11026.0 -2.639636e-02 Assessment_centre_11027.0 -9.023926e-02 Assessment_centre_11028.0 -2.156679e+00 f.22009.0.1 4.454666e-03 f.22009.0.2 2.362284e-02 f.22009.0.3 -6.378908e-03 f.22009.0.4 -9.341678e-03 f.22009.0.5 1.141225e-02 f.22009.0.6 1.089050e-03 f.22009.0.7 1.733224e-02 f.22009.0.8 -8.829750e-03 f.22009.0.9 8.759018e-03 f.22009.0.10 1.316564e-02 dtype: float64	rs7318730	0.0010603424843611095	True
9	FAST_R_Crus_I_Cerebellum	15.094669167501348	3.046686892866508e-07	2.0	0.2693540113401584	0.2605096974048079	0.2611510892541618	0.2528066734194413	const 16857.486866 Prob_Class_0 32060.887610 Prob_Class_2 25279.096703 Age_c -74.454339 Age2 -0.071571 age_sex 15.475749 Sex_num 19.106141 date_c -0.036827 date_c2 -0.000008 head_volume -4679.880739 Table_position 13.438765 X_brain_position -8.969814 Y_brain_position -26.083184 Z_brain_position 6.117487 rfMRI_head_motion -2627.210349 tfMRI_head_motion -616.076073 Assessment_centre_11026.0 43.222507 Assessment_centre_11027.0 106.842379 Assessment_centre_11028.0 -472.785592 f.22009.0.1 -16.713019 f.22009.0.2 -31.619700 f.22009.0.3 9.139581 f.22009.0.4 -3.333413 f.22009.0.5 -1.165939 f.22009.0.6 35.750056 f.22009.0.7 -10.072487 f.22009.0.8 -1.687064 f.22009.0.9 -0.074357 f.22009.0.10 -4.943484 dtype: float64	const 31759.045392 Age_c -82.376413 Age2 -0.161651 age_sex 15.450806 Sex_num -7.392570 date_c -0.043517 date_c2 0.000021 head_volume -4804.075825 Table_position 11.471224 X_brain_position -7.512494 Y_brain_position -23.447714 Z_brain_position 3.263601 rfMRI_head_motion -2541.786094 tfMRI_head_motion -824.924683 Assessment_centre_11026.0 41.435852 Assessment_centre_11027.0 116.849747 Assessment_centre_11028.0 -511.048237 f.22009.0.1 -15.175685 f.22009.0.2 -28.981505 f.22009.0.3 7.042850 f.22009.0.4 -3.825156 f.22009.0.5 -1.543493 f.22009.0.6 35.927836 f.22009.0.7 -12.215899 f.22009.0.8 -3.460964 f.22009.0.9 0.775157 f.22009.0.10 -5.685744 dtype: float64	rs7318730	7.456634504615456e-07	True
9	FAST_L_VIIb_Cerebellum	5.285717445137149	0.0051202777589139	2.0	0.2446330162148559	0.2414312067171223	0.2361525528844693	0.233529448453759	const 16698.013188 Prob_Class_0 -11679.940402 Prob_Class_2 30.349364 Age_c -17.872060 Age2 -0.294181 age_sex -1.103157 Sex_num -49.730242 date_c -0.024759 date_c2 -0.000039 head_volume -1492.349431 Table_position 8.958034 X_brain_position -0.330097 Y_brain_position -7.006931 Z_brain_position 2.391477 rfMRI_head_motion -620.899955 tfMRI_head_motion -910.704277 Assessment_centre_11026.0 -45.408330 Assessment_centre_11027.0 40.233247 Assessment_centre_11028.0 383.214098 f.22009.0.1 6.903573 f.22009.0.2 -13.811753 f.22009.0.3 13.138539 f.22009.0.4 -0.749588 f.22009.0.5 -0.321101 f.22009.0.6 5.123437 f.22009.0.7 7.602942 f.22009.0.8 -6.647280 f.22009.0.9 1.460954 f.22009.0.10 -2.035275 dtype: float64	const 17542.649388 Age_c -18.990337 Age2 -0.319939 age_sex -1.590508 Sex_num -48.667146 date_c -0.025861 date_c2 -0.000018 head_volume -1516.597251 Table_position 10.184244 X_brain_position 0.587395 Y_brain_position -7.466142 Z_brain_position 3.171216 rfMRI_head_motion -599.529512 tfMRI_head_motion -916.918311 Assessment_centre_11026.0 -33.647829 Assessment_centre_11027.0 53.897555 Assessment_centre_11028.0 395.863510 f.22009.0.1 6.575276 f.22009.0.2 -13.407851 f.22009.0.3 13.348626 f.22009.0.4 -0.673652 f.22009.0.5 -0.352564 f.22009.0.6 5.190383 f.22009.0.7 7.199214 f.22009.0.8 -6.894672 f.22009.0.9 1.294355 f.22009.0.10 -2.055131 dtype: float64	rs7318730	0.007164893792336857	True
9	FAST_vermis_VIIb_Cerebellum	10.707512631392344	2.342273460476785e-05	2.0	0.1486959126651966	0.1413860896753864	0.1391383687817264	0.1324421947761717	const 546.806003 Prob_Class_0 -1049.552590 Prob_Class_2 -230.153587 Age_c -0.797615 Age2 -0.016409 age_sex 0.180690 Sex_num -7.267116 date_c -0.000753 date_c2 -0.000002 head_volume -45.711557 Table_position 0.117811 X_brain_position 0.051453 Y_brain_position -0.425907 Z_brain_position -0.111383 rfMRI_head_motion -23.445613 tfMRI_head_motion -26.239723 Assessment_centre_11026.0 -2.335685 Assessment_centre_11027.0 0.059212 Assessment_centre_11028.0 0.915080 f.22009.0.1 -0.127897 f.22009.0.2 -0.006763 f.22009.0.3 0.403028 f.22009.0.4 0.457371 f.22009.0.5 -0.119093 f.22009.0.6 0.650046 f.22009.0.7 -0.062685 f.22009.0.8 -0.038442 f.22009.0.9 -0.010556 f.22009.0.10 -0.400327 dtype: float64	const 4.645879e+02 Age_c -7.971758e-01 Age2 -1.724734e-02 age_sex 1.494092e-01 Sex_num -6.955067e+00 date_c -7.624836e-04 date_c2 -5.056189e-07 head_volume -4.613892e+01 Table_position 2.151579e-01 X_brain_position 9.739175e-02 Y_brain_position -4.797968e-01 Z_brain_position -3.476412e-02 rfMRI_head_motion -2.284829e+01 tfMRI_head_motion -2.472382e+01 Assessment_centre_11026.0 -1.558905e+00 Assessment_centre_11027.0 8.507873e-01 Assessment_centre_11028.0 2.084259e+00 f.22009.0.1 -1.632390e-01 f.22009.0.2 -4.873184e-03 f.22009.0.3 4.358635e-01 f.22009.0.4 4.667955e-01 f.22009.0.5 -1.176607e-01 f.22009.0.6 6.527417e-01 f.22009.0.7 -6.910671e-02 f.22009.0.8 -3.814905e-02 f.22009.0.9 -2.912738e-02 f.22009.0.10 -3.947955e-01 dtype: float64	rs7318730	4.528088575852959e-05	True
9	FAST_R_VIIb_Cerebellum	7.392826384773526	0.0006292395906173	2.0	0.2321736745964453	0.2276216243018445	0.2235533309271191	0.2195760162216553	const 17970.079010 Prob_Class_0 -20326.566100 Prob_Class_2 -4456.438681 Age_c -19.243693 Age2 -0.171286 age_sex -0.824458 Sex_num -48.214589 date_c -0.009354 date_c2 -0.000029 head_volume -1763.153910 Table_position 6.855498 X_brain_position 2.747865 Y_brain_position -5.298800 Z_brain_position 0.396315 rfMRI_head_motion -879.874149 tfMRI_head_motion -680.300812 Assessment_centre_11026.0 -27.726082 Assessment_centre_11027.0 27.772860 Assessment_centre_11028.0 384.344812 f.22009.0.1 1.630504 f.22009.0.2 -8.716588 f.22009.0.3 5.158810 f.22009.0.4 -1.373891 f.22009.0.5 1.096091 f.22009.0.6 1.850700 f.22009.0.7 4.435608 f.22009.0.8 -6.589761 f.22009.0.9 0.714507 f.22009.0.10 -5.096168 dtype: float64	const 16378.395017 Age_c -19.235581 Age2 -0.187526 age_sex -1.430316 Sex_num -42.172030 date_c -0.009545 date_c2 -0.000008 head_volume -1771.437575 Table_position 8.740852 X_brain_position 3.637706 Y_brain_position -6.342421 Z_brain_position 1.880154 rfMRI_head_motion -868.300542 tfMRI_head_motion -650.950621 Assessment_centre_11026.0 -12.681177 Assessment_centre_11027.0 43.104941 Assessment_centre_11028.0 406.988041 f.22009.0.1 0.946063 f.22009.0.2 -8.679849 f.22009.0.3 5.794678 f.22009.0.4 -1.191370 f.22009.0.5 1.123817 f.22009.0.6 1.902926 f.22009.0.7 4.311118 f.22009.0.8 -6.584174 f.22009.0.9 0.354843 f.22009.0.10 -4.989065 dtype: float64	rs7318730	0.0010001966838985917	True
9	FAST_L_VIIIa_Cerebellum	12.339773076995876	4.647791674131952e-06	2.0	0.3151642220456965	0.3083873831563909	0.3074756086604837	0.3011830850642699	const 18220.737857 Prob_Class_0 -18425.145738 Prob_Class_2 -222.607567 Age_c -19.365201 Age2 -0.671771 age_sex -8.648968 Sex_num -105.728724 date_c -0.008915 date_c2 -0.000032 head_volume -1492.200105 Table_position 9.808018 X_brain_position -2.259833 Y_brain_position -11.038332 Z_brain_position 0.859316 rfMRI_head_motion -1132.021765 tfMRI_head_motion -729.089790 Assessment_centre_11026.0 -57.939871 Assessment_centre_11027.0 61.141497 Assessment_centre_11028.0 316.016286 f.22009.0.1 2.461446 f.22009.0.2 -12.980334 f.22009.0.3 4.824430 f.22009.0.4 3.557398 f.22009.0.5 1.567901 f.22009.0.6 10.994073 f.22009.0.7 3.638963 f.22009.0.8 -6.434710 f.22009.0.9 -1.353192 f.22009.0.10 -0.654384 dtype: float64	const 1.936951e+04 Age_c -2.101206e+01 Age2 -7.106896e-01 age_sex -9.403234e+00 Sex_num -1.038002e+02 date_c -1.054974e-02 date_c2 8.263226e-07 head_volume -1.528417e+03 Table_position 1.172746e+01 X_brain_position -8.548875e-01 Y_brain_position -1.177740e+01 Z_brain_position 2.096966e+00 rfMRI_head_motion -1.099846e+03 tfMRI_head_motion -7.364832e+02 Assessment_centre_11026.0 -3.971287e+01 Assessment_centre_11027.0 8.219025e+01 Assessment_centre_11028.0 3.360085e+02 f.22009.0.1 1.936773e+00 f.22009.0.2 -1.238314e+01 f.22009.0.3 5.172053e+00 f.22009.0.4 3.680209e+00 f.22009.0.5 1.523215e+00 f.22009.0.6 1.109582e+01 f.22009.0.7 3.036759e+00 f.22009.0.8 -6.798811e+00 f.22009.0.9 -1.620186e+00 f.22009.0.10 -6.772099e-01 dtype: float64	rs7318730	9.817381147034111e-06	True
9	FAST_vermis_VIIIa_Cerebellum	21.472646973566345	5.674498767869674e-10	2.0	0.271209761051725	0.258660398165825	0.2630276733650563	0.2509381106467189	const 4347.262219 Prob_Class_0 -7939.859644 Prob_Class_2 -1494.354171 Age_c -5.061387 Age2 -0.138126 age_sex 0.116780 Sex_num -29.964181 date_c -0.008536 date_c2 -0.000015 head_volume -284.741963 Table_position 1.421181 X_brain_position 0.120568 Y_brain_position -3.267968 Z_brain_position -0.826997 rfMRI_head_motion -283.652368 tfMRI_head_motion -177.586136 Assessment_centre_11026.0 -33.527834 Assessment_centre_11027.0 -2.998697 Assessment_centre_11028.0 3.811468 f.22009.0.1 0.238292 f.22009.0.2 -2.792632 f.22009.0.3 1.569149 f.22009.0.4 2.633988 f.22009.0.5 -0.838576 f.22009.0.6 2.851968 f.22009.0.7 2.124276 f.22009.0.8 0.028176 f.22009.0.9 -0.492285 f.22009.0.10 -1.656447 dtype: float64	const 3892.820444 Age_c -5.165003 Age2 -0.146032 age_sex -0.133116 Sex_num -27.832954 date_c -0.008705 date_c2 -0.000006 head_volume -289.830874 Table_position 2.171213 X_brain_position 0.506778 Y_brain_position -3.662264 Z_brain_position -0.254319 rfMRI_head_motion -277.731750 tfMRI_head_motion -168.316202 Assessment_centre_11026.0 -27.354806 Assessment_centre_11027.0 3.451855 Assessment_centre_11028.0 12.621853 f.22009.0.1 -0.022880 f.22009.0.2 -2.741880 f.22009.0.3 1.802761 f.22009.0.4 2.702531 f.22009.0.5 -0.832253 f.22009.0.6 2.875881 f.22009.0.7 2.044059 f.22009.0.8 0.006528 f.22009.0.9 -0.628965 f.22009.0.10 -1.622351 dtype: float64	rs7318730	1.9040773359194403e-09	True
9	FAST_R_VIIIa_Cerebellum	18.36861486793733	1.204469155512103e-08	2.0	0.3331958682543876	0.323373680372764	0.3257096951634184	0.3163254895433136	const 21060.845761 Prob_Class_0 -26824.846806 Prob_Class_2 -2260.953402 Age_c -20.945579 Age2 -0.737795 age_sex -8.712343 Sex_num -158.603928 date_c -0.014370 date_c2 -0.000073 head_volume -1648.257628 Table_position 10.620647 X_brain_position 2.440916 Y_brain_position -10.384974 Z_brain_position 1.444328 rfMRI_head_motion -1482.831318 tfMRI_head_motion -666.839420 Assessment_centre_11026.0 -98.258748 Assessment_centre_11027.0 59.369218 Assessment_centre_11028.0 505.569145 f.22009.0.1 2.332059 f.22009.0.2 -14.623308 f.22009.0.3 4.974601 f.22009.0.4 4.066657 f.22009.0.5 -0.323389 f.22009.0.6 -0.231265 f.22009.0.7 10.550354 f.22009.0.8 -4.360023 f.22009.0.9 -2.430035 f.22009.0.10 -3.934140 dtype: float64	const 21418.266843 Age_c -22.503807 Age2 -0.782178 age_sex -9.706400 Sex_num -153.995445 date_c -0.016008 date_c2 -0.000031 head_volume -1686.417427 Table_position 13.308334 X_brain_position 4.182731 Y_brain_position -11.565976 Z_brain_position 3.300693 rfMRI_head_motion -1446.991259 tfMRI_head_motion -660.351524 Assessment_centre_11026.0 -74.051226 Assessment_centre_11027.0 86.385110 Assessment_centre_11028.0 534.945897 f.22009.0.1 1.519613 f.22009.0.2 -14.040000 f.22009.0.3 5.596783 f.22009.0.4 4.267090 f.22009.0.5 -0.353018 f.22009.0.6 -0.110736 f.22009.0.7 9.921934 f.22009.0.8 -4.702784 f.22009.0.9 -2.848699 f.22009.0.10 -3.906525 dtype: float64	rs7318730	3.4894675372410114e-08	True
9	FAST_L_VIIIb_Cerebellum	8.961178517686376	0.0001324727515305	2.0	0.2659541336133892	0.2606791407915286	0.257713041288279	0.2529778818414403	const 12998.090896 Prob_Class_0 -13104.879585 Prob_Class_2 -661.115811 Age_c -11.991903 Age2 -0.713186 age_sex -4.553202 Sex_num -30.378201 date_c 0.003815 date_c2 -0.000022 head_volume -1088.124157 Table_position 6.527681 X_brain_position -1.804979 Y_brain_position -11.135533 Z_brain_position 0.216384 rfMRI_head_motion -903.320632 tfMRI_head_motion -331.425597 Assessment_centre_11026.0 -38.669705 Assessment_centre_11027.0 42.150280 Assessment_centre_11028.0 402.878652 f.22009.0.1 3.684649 f.22009.0.2 -3.040284 f.22009.0.3 0.345668 f.22009.0.4 3.135947 f.22009.0.5 2.106091 f.22009.0.6 11.085156 f.22009.0.7 -3.084506 f.22009.0.8 -0.264704 f.22009.0.9 -2.358185 f.22009.0.10 -0.358179 dtype: float64	const 1.347378e+04 Age_c -1.294533e+01 Age2 -7.376793e-01 age_sex -5.062660e+00 Sex_num -2.853908e+01 date_c 2.844370e-03 date_c2 3.666816e-07 head_volume -1.110102e+03 Table_position 7.865159e+00 X_brain_position -8.845282e-01 Y_brain_position -1.168845e+01 Z_brain_position 1.110808e+00 rfMRI_head_motion -8.832923e+02 tfMRI_head_motion -3.322058e+02 Assessment_centre_11026.0 -2.631030e+01 Assessment_centre_11027.0 5.617925e+01 Assessment_centre_11028.0 4.171683e+02 f.22009.0.1 3.298864e+00 f.22009.0.2 -2.689807e+00 f.22009.0.3 6.230492e-01 f.22009.0.4 3.228913e+00 f.22009.0.5 2.083506e+00 f.22009.0.6 1.115036e+01 f.22009.0.7 -3.448364e+00 f.22009.0.8 -4.750423e-01 f.22009.0.9 -2.555859e+00 f.22009.0.10 -3.586191e-01 dtype: float64	rs7318730	0.00023208971335531383	True
9	FAST_vermis_VIIIb_Cerebellum	9.29934165642849	9.469600318292075e-05	2.0	0.2023675456211676	0.1964193044747968	0.1934125701910924	0.1880486722297425	const 2097.611775 Prob_Class_0 -2783.141519 Prob_Class_2 -525.033138 Age_c -2.067518 Age2 -0.049031 age_sex 0.120635 Sex_num -11.615048 date_c -0.004118 date_c2 -0.000003 head_volume -161.526843 Table_position 0.815706 X_brain_position -0.020086 Y_brain_position -1.520558 Z_brain_position -0.185825 rfMRI_head_motion -170.583859 tfMRI_head_motion -20.754522 Assessment_centre_11026.0 -16.219965 Assessment_centre_11027.0 -2.919329 Assessment_centre_11028.0 -44.463667 f.22009.0.1 0.007466 f.22009.0.2 -0.835659 f.22009.0.3 0.503977 f.22009.0.4 1.261995 f.22009.0.5 -0.188132 f.22009.0.6 1.481950 f.22009.0.7 1.283984 f.22009.0.8 -0.806397 f.22009.0.9 0.190392 f.22009.0.10 -1.077616 dtype: float64	const 1.937489e+03 Age_c -2.103310e+00 Age2 -5.179493e-02 age_sex 3.310525e-02 Sex_num -1.086686e+01 date_c -4.176598e-03 date_c2 -1.500333e-07 head_volume -1.633015e+02 Table_position 1.078546e+00 X_brain_position 1.150996e-01 Y_brain_position -1.658836e+00 Z_brain_position 1.494890e-02 rfMRI_head_motion -1.685155e+02 tfMRI_head_motion -1.749428e+01 Assessment_centre_11026.0 -1.405761e+01 Assessment_centre_11027.0 -6.605180e-01 Assessment_centre_11028.0 -4.137521e+01 f.22009.0.1 -8.411305e-02 f.22009.0.2 -8.180488e-01 f.22009.0.3 5.859376e-01 f.22009.0.4 1.286035e+00 f.22009.0.5 -1.858933e-01 f.22009.0.6 1.490314e+00 f.22009.0.7 1.256022e+00 f.22009.0.8 -8.138678e-01 f.22009.0.9 1.424630e-01 f.22009.0.10 -1.065626e+00 dtype: float64	rs7318730	0.00016949680242290863	True
9	FAST_R_VIIIb_Cerebellum	13.02519529325254	2.35813439632932e-06	2.0	0.2846649406521317	0.2771931051684778	0.2766339135223241	0.2696638666806494	const 13966.865144 Prob_Class_0 -10971.557503 Prob_Class_2 1898.954804 Age_c -11.843920 Age2 -0.738676 age_sex -8.264138 Sex_num -81.265089 date_c -0.012597 date_c2 -0.000041 head_volume -1084.612764 Table_position 9.025054 X_brain_position 4.168488 Y_brain_position -8.535004 Z_brain_position 2.692314 rfMRI_head_motion -930.786625 tfMRI_head_motion -498.889697 Assessment_centre_11026.0 -35.675220 Assessment_centre_11027.0 70.140776 Assessment_centre_11028.0 772.822517 f.22009.0.1 5.594996 f.22009.0.2 -4.057436 f.22009.0.3 -1.147077 f.22009.0.4 3.800104 f.22009.0.5 -0.908816 f.22009.0.6 9.310630 f.22009.0.7 3.675857 f.22009.0.8 -2.097623 f.22009.0.9 -0.938395 f.22009.0.10 1.496644 dtype: float64	const 16030.231704 Age_c -13.704997 Age2 -0.774730 age_sex -8.822430 Sex_num -82.005507 date_c -0.014349 date_c2 -0.000014 head_volume -1121.457853 Table_position 10.280021 X_brain_position 5.323544 Y_brain_position -8.864963 Z_brain_position 3.372139 rfMRI_head_motion -900.086189 tfMRI_head_motion -521.387131 Assessment_centre_11026.0 -22.378993 Assessment_centre_11027.0 86.480541 Assessment_centre_11028.0 784.443633 f.22009.0.1 5.333527 f.22009.0.2 -3.401703 f.22009.0.3 -1.061834 f.22009.0.4 3.850542 f.22009.0.5 -0.972585 f.22009.0.6 9.400179 f.22009.0.7 3.056811 f.22009.0.8 -2.510915 f.22009.0.9 -1.065966 f.22009.0.10 1.419232 dtype: float64	rs7318730	5.159320168956199e-06	True
9	FAST_L_IX_Cerebellum	13.354688158387996	1.7020384300969614e-06	2.0	0.2229927980767231	0.2146714758004544	0.2142693812147136	0.2064909703400423	const 10580.184024 Prob_Class_0 -15515.182436 Prob_Class_2 -3396.986854 Age_c -8.638164 Age2 -0.515740 age_sex -0.154760 Sex_num -128.027172 date_c -0.007578 date_c2 -0.000029 head_volume -798.691546 Table_position 3.889334 X_brain_position -1.301540 Y_brain_position -6.978535 Z_brain_position -0.869326 rfMRI_head_motion -513.705114 tfMRI_head_motion -305.933204 Assessment_centre_11026.0 -83.274398 Assessment_centre_11027.0 1.710701 Assessment_centre_11028.0 191.336229 f.22009.0.1 5.834600 f.22009.0.2 -3.663746 f.22009.0.3 -0.786414 f.22009.0.4 4.534090 f.22009.0.5 0.807139 f.22009.0.6 3.549400 f.22009.0.7 2.058023 f.22009.0.8 -2.316994 f.22009.0.9 -3.056774 f.22009.0.10 -1.498957 dtype: float64	const 9368.377500 Age_c -8.633963 Age2 -0.528165 age_sex -0.617456 Sex_num -123.419184 date_c -0.007725 date_c2 -0.000012 head_volume -805.048984 Table_position 5.328669 X_brain_position -0.621608 Y_brain_position -7.774877 Z_brain_position 0.263153 rfMRI_head_motion -504.844929 tfMRI_head_motion -283.571246 Assessment_centre_11026.0 -71.785162 Assessment_centre_11027.0 13.422220 Assessment_centre_11028.0 208.619069 f.22009.0.1 5.312284 f.22009.0.2 -3.635025 f.22009.0.3 -0.301334 f.22009.0.4 4.673356 f.22009.0.5 0.828218 f.22009.0.6 3.589329 f.22009.0.7 1.962411 f.22009.0.8 -2.313174 f.22009.0.9 -3.331233 f.22009.0.10 -1.417349 dtype: float64	rs7318730	3.799037802462085e-06	True
9	FAST_vermis_IX_Cerebellum	23.32234291166641	9.221221042688455e-11	2.0	0.210247821938212	0.1954772757377368	0.2013813179343105	0.1870968306933382	const 2825.021958 Prob_Class_0 -4224.259838 Prob_Class_2 -1607.002921 Age_c -1.952758 Age2 -0.087652 age_sex 0.105585 Sex_num -20.625078 date_c -0.003484 date_c2 -0.000004 head_volume -199.303140 Table_position 0.760375 X_brain_position -0.005523 Y_brain_position -1.745139 Z_brain_position -0.404897 rfMRI_head_motion -159.881174 tfMRI_head_motion 12.969735 Assessment_centre_11026.0 -16.230977 Assessment_centre_11027.0 -2.282101 Assessment_centre_11028.0 70.421652 f.22009.0.1 0.006359 f.22009.0.2 -1.610637 f.22009.0.3 0.460323 f.22009.0.4 0.053769 f.22009.0.5 0.164921 f.22009.0.6 1.670046 f.22009.0.7 -0.221638 f.22009.0.8 -1.223846 f.22009.0.9 -0.514677 f.22009.0.10 0.010541 dtype: float64	const 2031.957364 Age_c -1.655994 Age2 -0.086711 age_sex 0.016258 Sex_num -18.736283 date_c -0.003263 date_c2 -0.000001 head_volume -195.903748 Table_position 1.114649 X_brain_position 0.072671 Y_brain_position -1.998935 Z_brain_position -0.077371 rfMRI_head_motion -161.343994 tfMRI_head_motion 25.133846 Assessment_centre_11026.0 -13.923014 Assessment_centre_11027.0 -0.371366 Assessment_centre_11028.0 75.222409 f.22009.0.1 -0.152960 f.22009.0.2 -1.703589 f.22009.0.3 0.633276 f.22009.0.4 0.099305 f.22009.0.5 0.183137 f.22009.0.6 1.671194 f.22009.0.7 -0.160218 f.22009.0.8 -1.156834 f.22009.0.9 -0.599952 f.22009.0.10 0.054189 dtype: float64	rs7318730	3.3612452328229077e-10	True
9	FAST_R_IX_Cerebellum	9.715018629789643	6.268611532454186e-05	2.0	0.2258891388375618	0.2198582635867875	0.2171982390330115	0.2117317871658165	const 11865.366463 Prob_Class_0 -13997.237093 Prob_Class_2 -2380.009610 Age_c -9.602124 Age2 -0.542077 age_sex -1.182669 Sex_num -134.432368 date_c -0.015348 date_c2 -0.000031 head_volume -887.214143 Table_position 5.397293 X_brain_position 1.473624 Y_brain_position -7.028693 Z_brain_position 0.334354 rfMRI_head_motion -599.469760 tfMRI_head_motion -304.543080 Assessment_centre_11026.0 -71.405598 Assessment_centre_11027.0 37.780931 Assessment_centre_11028.0 287.506898 f.22009.0.1 4.981757 f.22009.0.2 -5.773325 f.22009.0.3 1.100478 f.22009.0.4 4.318836 f.22009.0.5 -0.455824 f.22009.0.6 4.727734 f.22009.0.7 3.189168 f.22009.0.8 -3.167287 f.22009.0.9 -2.897712 f.22009.0.10 -1.174626 dtype: float64	const 11236.953898 Age_c -9.895042 Age2 -0.557627 age_sex -1.636881 Sex_num -130.911738 date_c -0.015744 date_c2 -0.000013 head_volume -898.098787 Table_position 6.733556 X_brain_position 2.194356 Y_brain_position -7.710009 Z_brain_position 1.336774 rfMRI_head_motion -587.587007 tfMRI_head_motion -290.467000 Assessment_centre_11026.0 -60.217237 Assessment_centre_11027.0 49.629260 Assessment_centre_11028.0 303.003277 f.22009.0.1 4.527715 f.22009.0.2 -5.646270 f.22009.0.3 1.497068 f.22009.0.4 4.436829 f.22009.0.5 -0.449330 f.22009.0.6 4.773517 f.22009.0.7 3.015136 f.22009.0.8 -3.230056 f.22009.0.9 -3.134732 f.22009.0.10 -1.122511 dtype: float64	rs7318730	0.000114673986762129	True
9	FAST_L_X_Cerebellum	5.45734606994715	0.0043159445189381	2.0	0.2399442710291488	0.236617978210031	0.2314111674160037	0.2286660821497188	const 1152.141345 Prob_Class_0 -1510.209616 Prob_Class_2 6.125315 Age_c -3.237691 Age2 -0.026651 age_sex 0.945501 Sex_num 11.920983 date_c -0.002726 date_c2 -0.000004 head_volume -225.184260 Table_position 0.242006 X_brain_position -0.146505 Y_brain_position -0.563208 Z_brain_position 0.404100 rfMRI_head_motion -14.407852 tfMRI_head_motion -32.310064 Assessment_centre_11026.0 1.858858 Assessment_centre_11027.0 5.385111 Assessment_centre_11028.0 27.118782 f.22009.0.1 0.426287 f.22009.0.2 0.766249 f.22009.0.3 -0.581470 f.22009.0.4 1.019867 f.22009.0.5 0.015706 f.22009.0.6 1.012631 f.22009.0.7 -0.479030 f.22009.0.8 0.128787 f.22009.0.9 0.027455 f.22009.0.10 -0.517499 dtype: float64	const 1262.846821 Age_c -3.383237 Age2 -0.029996 age_sex 0.882369 Sex_num 12.056394 date_c -0.002869 date_c2 -0.000001 head_volume -228.336045 Table_position 0.400675 X_brain_position -0.027529 Y_brain_position -0.622464 Z_brain_position 0.504858 rfMRI_head_motion -11.632161 tfMRI_head_motion -33.133141 Assessment_centre_11026.0 3.382130 Assessment_centre_11027.0 7.156022 Assessment_centre_11028.0 28.754036 f.22009.0.1 0.383893 f.22009.0.2 0.818798 f.22009.0.3 -0.554438 f.22009.0.4 1.029661 f.22009.0.5 0.011598 f.22009.0.6 1.021319 f.22009.0.7 -0.531514 f.22009.0.8 0.096587 f.22009.0.9 0.005947 f.22009.0.10 -0.520136 dtype: float64	rs7318730	0.006100976018725888	True
9	FAST_vermis_X_Cerebellum	16.191323791911262	1.0314716767502733e-07	2.0	0.1616101050678763	0.1507242652501437	0.1521975481079326	0.1418776430131659	const 209.761388 Prob_Class_0 -592.833781 Prob_Class_2 352.733093 Age_c -0.772521 Age2 -0.047077 age_sex -0.765895 Sex_num -17.136923 date_c -0.000263 date_c2 -0.000001 head_volume -62.537065 Table_position 0.049685 X_brain_position -0.135867 Y_brain_position -0.390728 Z_brain_position -0.247395 rfMRI_head_motion 8.848123 tfMRI_head_motion -22.153715 Assessment_centre_11026.0 -7.232637 Assessment_centre_11027.0 -3.402187 Assessment_centre_11028.0 55.150077 f.22009.0.1 0.029620 f.22009.0.2 -0.294976 f.22009.0.3 0.108449 f.22009.0.4 0.350665 f.22009.0.5 0.123146 f.22009.0.6 0.911106 f.22009.0.7 -0.539548 f.22009.0.8 -0.252976 f.22009.0.9 -0.362843 f.22009.0.10 -0.169972 dtype: float64	const 491.077823 Age_c -0.981483 Age2 -0.050611 age_sex -0.809500 Sex_num -17.409484 date_c -0.000454 date_c2 0.000001 head_volume -66.409171 Table_position 0.131287 X_brain_position -0.034245 Y_brain_position -0.394997 Z_brain_position -0.217699 rfMRI_head_motion 11.927957 tfMRI_head_motion -25.597231 Assessment_centre_11026.0 -6.213445 Assessment_centre_11027.0 -2.050691 Assessment_centre_11028.0 55.743091 f.22009.0.1 0.021766 f.22009.0.2 -0.222592 f.22009.0.3 0.098064 f.22009.0.4 0.350596 f.22009.0.5 0.115126 f.22009.0.6 0.919510 f.22009.0.7 -0.605065 f.22009.0.8 -0.299499 f.22009.0.9 -0.365868 f.22009.0.10 -0.182012 dtype: float64	rs7318730	2.665901677417329e-07	True
0	Norm_Volume_peripheral_cortical_grey_matter	40.01801399532949	7.728221117921157e-18	2.0	0.5028669497967786	0.487232940083165	0.4973975095587863	0.4819985688394125	const 2.933264e+05 Prob_Class_0 -3.205198e+06 Prob_Class_2 8.249237e+05 Age_c -3.035224e+03 Age2 -1.644556e+01 age_sex 3.906624e+02 Sex_num -6.646536e+03 date_c 6.291714e-01 date_c2 1.893784e-03 head_volume 7.875916e+04 Table_position 5.577377e+01 X_brain_position -1.545226e+02 Y_brain_position -4.161373e+02 Z_brain_position 6.074067e+01 rfMRI_head_motion -1.591239e+04 tfMRI_head_motion -7.075836e+04 Assessment_centre_11026.0 2.313834e+03 Assessment_centre_11027.0 1.880026e+03 Assessment_centre_11028.0 -1.304365e+04 f.22009.0.1 3.673776e+02 f.22009.0.2 -3.848066e+01 f.22009.0.3 4.727940e+02 f.22009.0.4 1.622510e+02 f.22009.0.5 3.587549e+01 f.22009.0.6 2.043582e+02 f.22009.0.7 3.710596e+02 f.22009.0.8 -9.716889e+02 f.22009.0.9 9.871199e+01 f.22009.0.10 -3.730519e+02 dtype: float64	const 593539.701124 Age_c -3270.426104 Age2 -16.758431 age_sex 464.038792 Sex_num -4605.692076 date_c 0.671685 date_c2 0.001217 head_volume 84125.766023 Table_position 38.804202 X_brain_position -179.669922 Y_brain_position -435.544084 Z_brain_position 12.485380 rfMRI_head_motion -14394.141460 tfMRI_head_motion -70094.409226 Assessment_centre_11026.0 1898.057000 Assessment_centre_11027.0 1217.920723 Assessment_centre_11028.0 -9117.560348 f.22009.0.1 318.736214 f.22009.0.2 -86.533150 f.22009.0.3 536.916054 f.22009.0.4 173.405789 f.22009.0.5 29.529955 f.22009.0.6 118.697155 f.22009.0.7 337.213793 f.22009.0.8 -934.951211 f.22009.0.9 67.857742 f.22009.0.10 -418.484767 dtype: float64	rs72731840	5.338413183597345e-17	True
0	Volume_peripheral_cortical_grey_matter	39.60903262741456	1.1489714344082517e-17	2.0	0.7582332760387526	0.7507078174473152	0.7555733670914382	0.7481630209234166	const 6.478140e+05 Prob_Class_0 -2.233802e+06 Prob_Class_2 6.729531e+05 Age_c -2.214571e+03 Age2 -9.903280e+00 age_sex -2.274806e+01 Sex_num -4.856220e+03 date_c 2.424540e-01 date_c2 1.164574e-03 head_volume -3.081280e+05 Table_position 2.200122e+01 X_brain_position -1.461113e+02 Y_brain_position -2.864865e+02 Z_brain_position 2.305713e+01 rfMRI_head_motion -1.848569e+04 tfMRI_head_motion -4.822179e+04 Assessment_centre_11026.0 1.497465e+03 Assessment_centre_11027.0 1.112135e+03 Assessment_centre_11028.0 -7.558027e+03 f.22009.0.1 2.808798e+02 f.22009.0.2 2.316054e+00 f.22009.0.3 3.566415e+02 f.22009.0.4 1.479178e+02 f.22009.0.5 -1.704947e+01 f.22009.0.6 1.664939e+02 f.22009.0.7 2.233909e+02 f.22009.0.8 -6.996445e+02 f.22009.0.9 3.494704e+01 f.22009.0.10 -2.365566e+02 dtype: float64	const 946030.401065 Age_c -2406.109479 Age2 -10.656788 age_sex 29.340382 Sex_num -3232.671931 date_c 0.398324 date_c2 0.000740 head_volume -304947.997613 Table_position 36.054338 X_brain_position -156.764865 Y_brain_position -332.434317 Z_brain_position 10.981466 rfMRI_head_motion -16088.016839 tfMRI_head_motion -47714.819017 Assessment_centre_11026.0 1528.940365 Assessment_centre_11027.0 990.031583 Assessment_centre_11028.0 -3552.389579 f.22009.0.1 241.108815 f.22009.0.2 -38.693137 f.22009.0.3 402.775633 f.22009.0.4 153.654657 f.22009.0.5 -21.775512 f.22009.0.6 95.070090 f.22009.0.7 193.757304 f.22009.0.8 -670.073337 f.22009.0.9 14.300081 f.22009.0.10 -273.649609 dtype: float64	rs72731840	7.845856290476888e-17	True
0	Norm_volume_ventricul_cerebrospinal_fluid	470.8990079266404	9.991208833717311e-175	2.0	0.4851300310467549	0.2945981979691099	0.4794654498559136	0.2873973943362857	const 9.353147e+05 Prob_Class_0 4.242175e+06 Prob_Class_2 -1.527749e+06 Age_c 6.385611e+02 Age2 2.544710e+01 age_sex 2.586427e+02 Sex_num 6.568597e+03 date_c 1.655948e-01 date_c2 -4.399341e-04 head_volume -3.285568e+04 Table_position 1.514275e+02 X_brain_position 5.174635e-01 Y_brain_position -7.726512e+01 Z_brain_position 9.151854e+01 rfMRI_head_motion 1.378006e+04 tfMRI_head_motion 2.372000e+04 Assessment_centre_11026.0 2.744510e+03 Assessment_centre_11027.0 2.081560e+03 Assessment_centre_11028.0 -5.672403e+03 f.22009.0.1 -3.664571e+02 f.22009.0.2 -1.695007e+02 f.22009.0.3 -1.159896e+02 f.22009.0.4 1.161643e+01 f.22009.0.5 -1.622735e+01 f.22009.0.6 -1.250487e+02 f.22009.0.7 -1.887383e+02 f.22009.0.8 3.308755e+01 f.22009.0.9 -2.454923e+01 f.22009.0.10 2.422572e+02 dtype: float64	const 142276.143948 Age_c 1072.669705 Age2 28.242167 age_sex 157.301895 Sex_num 2972.730381 date_c -0.452018 date_c2 0.000248 head_volume -37467.570303 Table_position 58.810070 X_brain_position 3.241750 Y_brain_position 92.591100 Z_brain_position 59.539392 rfMRI_head_motion 5814.095532 tfMRI_head_motion 22644.517119 Assessment_centre_11026.0 1866.358238 Assessment_centre_11027.0 1448.972132 Assessment_centre_11028.0 -16513.330386 f.22009.0.1 -275.971449 f.22009.0.2 -72.463638 f.22009.0.3 -207.284507 f.22009.0.4 5.911619 f.22009.0.5 -6.478660 f.22009.0.6 40.458332 f.22009.0.7 -117.060864 f.22009.0.8 -33.177948 f.22009.0.9 12.479544 f.22009.0.10 326.531790 dtype: float64	rs72731840	3.277116497459278e-172	True
0	Volume_ventricul_cerebrospinal_fluid	441.8430730276705	1.9394061605816946e-165	2.0	0.5391439105817856	0.379123422745197	0.5340735881834713	0.3727854600405936	const 7.729148e+05 Prob_Class_0 3.454159e+06 Prob_Class_2 -1.216437e+06 Age_c 4.477559e+02 Age2 1.992367e+01 age_sex 3.102244e+02 Sex_num 5.205598e+03 date_c 8.774413e-02 date_c2 -4.141305e-04 head_volume -5.586400e+04 Table_position 1.152587e+02 X_brain_position 4.383006e+00 Y_brain_position -5.979283e+01 Z_brain_position 6.921434e+01 rfMRI_head_motion 1.033540e+04 tfMRI_head_motion 1.954128e+04 Assessment_centre_11026.0 2.092595e+03 Assessment_centre_11027.0 1.752717e+03 Assessment_centre_11028.0 -3.201187e+03 f.22009.0.1 -2.896910e+02 f.22009.0.2 -1.286066e+02 f.22009.0.3 -9.526020e+01 f.22009.0.4 3.639140e+01 f.22009.0.5 -2.891756e+01 f.22009.0.6 -8.135152e+01 f.22009.0.7 -1.642239e+02 f.22009.0.8 3.365906e+01 f.22009.0.9 -4.736296e+01 f.22009.0.10 1.744876e+02 dtype: float64	const 152169.848004 Age_c 793.472355 Age2 22.049217 age_sex 227.975145 Sex_num 2334.176425 date_c -0.379704 date_c2 0.000159 head_volume -59776.460878 Table_position 47.110605 X_brain_position 8.530442 Y_brain_position 69.409699 Z_brain_position 49.226422 rfMRI_head_motion 4225.215333 tfMRI_head_motion 18677.995102 Assessment_centre_11026.0 1467.745020 Assessment_centre_11027.0 1332.894966 Assessment_centre_11028.0 -11671.979899 f.22009.0.1 -217.661985 f.22009.0.2 -51.705898 f.22009.0.3 -169.190615 f.22009.0.4 31.174407 f.22009.0.5 -21.064997 f.22009.0.6 50.120220 f.22009.0.7 -107.558113 f.22009.0.8 -19.183368 f.22009.0.9 -16.972173 f.22009.0.10 241.583357 dtype: float64	rs72731840	5.612869594154081e-163	True
0	Norm_total_Volume_grey_matter	44.4143899887684	1.0966430045305005e-19	2.0	0.5686569337675729	0.5536016574118965	0.5639113126066659	0.549044783871539	const 9.573792e+05 Prob_Class_0 -5.144800e+06 Prob_Class_2 7.518359e+05 Age_c -3.756933e+03 Age2 -3.380383e+01 age_sex 4.680753e+02 Sex_num -5.064786e+03 date_c 2.182050e+00 date_c2 2.227235e-03 head_volume 1.180192e+05 Table_position 3.943626e+02 X_brain_position -2.123776e+02 Y_brain_position -8.413619e+02 Z_brain_position 2.181430e+02 rfMRI_head_motion -3.435541e+04 tfMRI_head_motion -8.582765e+04 Assessment_centre_11026.0 3.898857e+03 Assessment_centre_11027.0 5.459901e+03 Assessment_centre_11028.0 -1.858945e+04 f.22009.0.1 5.109109e+02 f.22009.0.2 -7.470651e+01 f.22009.0.3 6.192060e+02 f.22009.0.4 1.721822e+02 f.22009.0.5 2.731250e+01 f.22009.0.6 4.083686e+02 f.22009.0.7 2.746309e+02 f.22009.0.8 -1.182993e+03 f.22009.0.9 -1.898937e+01 f.22009.0.10 -5.545109e+02 dtype: float64	const 919806.954777 Age_c -3973.242396 Age2 -31.180381 age_sex 580.308545 Sex_num -2963.536549 date_c 1.513376 date_c2 0.000869 head_volume 129903.433198 Table_position 216.054937 X_brain_position -292.859191 Y_brain_position -683.250482 Z_brain_position 14.862608 rfMRI_head_motion -39737.897655 tfMRI_head_motion -85020.162234 Assessment_centre_11026.0 1356.265659 Assessment_centre_11027.0 2416.292925 Assessment_centre_11028.0 -19697.575394 f.22009.0.1 467.107284 f.22009.0.2 -107.941136 f.22009.0.3 713.693407 f.22009.0.4 201.979533 f.22009.0.5 18.899489 f.22009.0.6 339.307558 f.22009.0.7 255.592740 f.22009.0.8 -1147.183258 f.22009.0.9 -73.513484 f.22009.0.10 -595.743253 dtype: float64	rs72731840	8.6953804710557e-19	True
0	Total_Volume_grey_matter	40.598779087179615	4.4014999799341866e-18	2.0	0.7974804090154063	0.7910190745280118	0.7952522956371868	0.788885778861631	const 1.297109e+06 Prob_Class_0 -3.679404e+06 Prob_Class_2 6.157909e+05 Age_c -2.746994e+03 Age2 -2.291895e+01 age_sex -2.328784e+01 Sex_num -3.551184e+03 date_c 1.402943e+00 date_c2 1.387644e-03 head_volume -3.831090e+05 Table_position 2.853598e+02 X_brain_position -1.964723e+02 Y_brain_position -6.112027e+02 Z_brain_position 1.412967e+02 rfMRI_head_motion -3.352590e+04 tfMRI_head_motion -5.851534e+04 Assessment_centre_11026.0 2.759173e+03 Assessment_centre_11027.0 3.928874e+03 Assessment_centre_11028.0 -9.945658e+03 f.22009.0.1 3.959137e+02 f.22009.0.2 -5.505955e+01 f.22009.0.3 4.788196e+02 f.22009.0.4 1.714441e+02 f.22009.0.5 -4.104748e+01 f.22009.0.6 3.266400e+02 f.22009.0.7 1.302323e+02 f.22009.0.8 -8.493972e+02 f.22009.0.9 -6.889380e+01 f.22009.0.10 -3.631467e+02 dtype: float64	const 1.341130e+06 Age_c -2.923694e+03 Age2 -2.146930e+01 age_sex 5.773484e+01 Sex_num -1.888135e+03 date_c 1.025296e+00 date_c2 4.532989e-04 head_volume -3.750561e+05 Table_position 1.784563e+02 X_brain_position -2.485555e+02 Y_brain_position -5.239553e+02 Z_brain_position 1.308816e+01 rfMRI_head_motion -3.630815e+04 tfMRI_head_motion -5.790260e+04 Assessment_centre_11026.0 1.196703e+03 Assessment_centre_11027.0 2.022507e+03 Assessment_centre_11028.0 -9.726887e+03 f.22009.0.1 3.599095e+02 f.22009.0.2 -8.481858e+01 f.22009.0.3 5.475456e+02 f.22009.0.4 1.911313e+02 f.22009.0.5 -4.730610e+01 f.22009.0.6 2.679099e+02 f.22009.0.7 1.118009e+02 f.22009.0.8 -8.206267e+02 f.22009.0.9 -1.072056e+02 f.22009.0.10 -3.969601e+02 dtype: float64	rs72731840	3.088111215868264e-17	True
0	Norm_total_Volume_white_matter	82.36057921041264	2.1935720536691745e-35	2.0	0.2193506481871373	0.1688243355933923	0.2107619716249525	0.1603396213120529	const 2.096431e+05 Prob_Class_0 -5.354598e+06 Prob_Class_2 1.471778e+06 Age_c -1.478891e+03 Age2 1.838962e+00 age_sex 3.788602e+02 Sex_num 7.206974e+03 date_c -7.729057e-01 date_c2 7.745070e-05 head_volume -1.159696e+04 Table_position 6.244275e+01 X_brain_position -1.203858e+02 Y_brain_position -4.634497e+02 Z_brain_position 2.954350e+02 rfMRI_head_motion 4.205533e+04 tfMRI_head_motion 7.333933e+03 Assessment_centre_11026.0 -2.393944e+03 Assessment_centre_11027.0 6.383097e+01 Assessment_centre_11028.0 -2.294478e+03 f.22009.0.1 8.944302e+01 f.22009.0.2 -4.142881e+02 f.22009.0.3 -1.916134e+02 f.22009.0.4 -4.226141e+02 f.22009.0.5 5.772545e+00 f.22009.0.6 6.214283e+01 f.22009.0.7 -9.157350e+01 f.22009.0.8 -7.164024e+02 f.22009.0.9 2.853412e+02 f.22009.0.10 4.045169e+02 dtype: float64	const 796195.552819 Age_c -1898.205626 Age2 0.804718 age_sex 502.350383 Sex_num 10808.643087 date_c -0.581277 date_c2 -0.001008 head_volume -3166.709224 Table_position 58.818117 X_brain_position -155.831152 Y_brain_position -526.846253 Z_brain_position 235.412762 rfMRI_head_motion 45871.484086 tfMRI_head_motion 8485.393838 Assessment_centre_11026.0 -2781.633697 Assessment_centre_11027.0 -718.087721 Assessment_centre_11028.0 5477.211103 f.22009.0.1 2.573593 f.22009.0.2 -501.748774 f.22009.0.3 -83.110201 f.22009.0.4 -405.925271 f.22009.0.5 -5.118382 f.22009.0.6 -92.163098 f.22009.0.7 -153.891743 f.22009.0.8 -651.238033 f.22009.0.9 234.614246 f.22009.0.10 323.429688 dtype: float64	rs72731840	4.0157672573218e-34	True
0	Total_Volume_white_matter	76.43140148061718	5.82017859979028e-33	2.0	0.783645534180498	0.7706504260947025	0.7812652099985938	0.768309205473761	const 6.440498e+05 Prob_Class_0 -3.874627e+06 Prob_Class_2 1.178163e+06 Age_c -1.057137e+03 Age2 5.297426e+00 age_sex 8.354826e+01 Sex_num 6.044390e+03 date_c -9.257647e-01 date_c2 -2.811459e-04 head_volume -4.317781e+05 Table_position 2.069517e+01 X_brain_position -1.169028e+02 Y_brain_position -3.334220e+02 Z_brain_position 2.031699e+02 rfMRI_head_motion 2.809744e+04 tfMRI_head_motion 1.198203e+04 Assessment_centre_11026.0 -1.920071e+03 Assessment_centre_11027.0 1.713004e+02 Assessment_centre_11028.0 5.136282e+03 f.22009.0.1 9.879623e+01 f.22009.0.2 -3.188737e+02 f.22009.0.3 -1.645108e+02 f.22009.0.4 -3.292725e+02 f.22009.0.5 -3.947355e+01 f.22009.0.6 3.048081e+01 f.22009.0.7 -1.112398e+02 f.22009.0.8 -4.333013e+02 f.22009.0.9 1.467762e+02 f.22009.0.10 4.098049e+02 dtype: float64	const 1.171210e+06 Age_c -1.392439e+03 Age2 3.930920e+00 age_sex 1.740035e+02 Sex_num 8.882868e+03 date_c -6.413709e-01 date_c2 -1.012822e-03 head_volume -4.263246e+05 Table_position 4.794726e+01 X_brain_position -1.346180e+02 Y_brain_position -4.167240e+02 Z_brain_position 1.846198e+02 rfMRI_head_motion 3.240520e+04 tfMRI_head_motion 1.286630e+04 Assessment_centre_11026.0 -1.829772e+03 Assessment_centre_11027.0 -2.778697e+00 Assessment_centre_11028.0 1.222532e+04 f.22009.0.1 2.915920e+01 f.22009.0.2 -3.908418e+02 f.22009.0.3 -8.432852e+01 f.22009.0.4 -3.195481e+02 f.22009.0.5 -4.770483e+01 f.22009.0.6 -9.471001e+01 f.22009.0.7 -1.633125e+02 f.22009.0.8 -3.815679e+02 f.22009.0.9 1.110583e+02 f.22009.0.10 3.448620e+02 dtype: float64	rs72731840	9.601099316334678e-32	True
0	Norm_brain_volume_gray_white_matter	91.36888606059384	4.7739475804174445e-39	2.0	0.4445588936290889	0.4046767441898953	0.4384479502191143	0.3985996320379272	const 1.167014e+06 Prob_Class_0 -1.049939e+07 Prob_Class_2 2.223612e+06 Age_c -5.235810e+03 Age2 -3.196389e+01 age_sex 8.469157e+02 Sex_num 2.142079e+03 date_c 1.409223e+00 date_c2 2.304626e-03 head_volume 1.064231e+05 Table_position 4.567961e+02 X_brain_position -3.327766e+02 Y_brain_position -1.304823e+03 Z_brain_position 5.135699e+02 rfMRI_head_motion 7.698641e+03 tfMRI_head_motion -7.849475e+04 Assessment_centre_11026.0 1.504962e+03 Assessment_centre_11027.0 5.523783e+03 Assessment_centre_11028.0 -2.088422e+04 f.22009.0.1 6.004219e+02 f.22009.0.2 -4.890716e+02 f.22009.0.3 4.275720e+02 f.22009.0.4 -2.504171e+02 f.22009.0.5 3.307483e+01 f.22009.0.6 4.705820e+02 f.22009.0.7 1.830405e+02 f.22009.0.8 -1.899411e+03 f.22009.0.9 2.663334e+02 f.22009.0.10 -1.500017e+02 dtype: float64	const 1.715994e+06 Age_c -5.871433e+03 Age2 -3.037468e+01 age_sex 1.082639e+03 Sex_num 7.844992e+03 date_c 9.321775e-01 date_c2 -1.394728e-04 head_volume 1.267376e+05 Table_position 2.748637e+02 X_brain_position -4.487035e+02 Y_brain_position -1.210108e+03 Z_brain_position 2.502672e+02 rfMRI_head_motion 6.132301e+03 tfMRI_head_motion -7.653580e+04 Assessment_centre_11026.0 -1.425320e+03 Assessment_centre_11027.0 1.698257e+03 Assessment_centre_11028.0 -1.422067e+04 f.22009.0.1 4.697490e+02 f.22009.0.2 -6.097668e+02 f.22009.0.3 6.305624e+02 f.22009.0.4 -2.039310e+02 f.22009.0.5 1.377091e+01 f.22009.0.6 2.472153e+02 f.22009.0.7 1.016842e+02 f.22009.0.8 -1.798437e+03 f.22009.0.9 1.610824e+02 f.22009.0.10 -2.723211e+02 dtype: float64	rs72731840	1.013498256554642e-37	True
0	Brain_volume_gray_white_matter	83.1511271802869	1.0442056479303937e-35	2.0	0.8417715734770351	0.8314321848582943	0.8400307499239338	0.8297114297763609	const 1.941176e+06 Prob_Class_0 -7.554000e+06 Prob_Class_2 1.793942e+06 Age_c -3.804118e+03 Age2 -1.762281e+01 age_sex 6.024384e+01 Sex_num 2.493434e+03 date_c 4.769959e-01 date_c2 1.106431e-03 head_volume -8.148862e+05 Table_position 3.060668e+02 X_brain_position -3.133626e+02 Y_brain_position -9.446275e+02 Z_brain_position 3.444756e+02 rfMRI_head_motion -5.425874e+03 tfMRI_head_motion -4.653355e+04 Assessment_centre_11026.0 8.391661e+02 Assessment_centre_11027.0 4.100240e+03 Assessment_centre_11028.0 -4.808659e+03 f.22009.0.1 4.947419e+02 f.22009.0.2 -3.739076e+02 f.22009.0.3 3.143639e+02 f.22009.0.4 -1.578133e+02 f.22009.0.5 -8.050292e+01 f.22009.0.6 3.570895e+02 f.22009.0.7 1.898674e+01 f.22009.0.8 -1.282736e+03 f.22009.0.9 7.788092e+01 f.22009.0.10 4.665787e+01 dtype: float64	const 2.512350e+06 Age_c -4.316117e+03 Age2 -1.753964e+01 age_sex 2.317211e+02 Sex_num 6.994935e+03 date_c 3.837376e-01 date_c2 -5.595864e-04 head_volume -8.013798e+05 Table_position 2.264146e+02 X_brain_position -3.831609e+02 Y_brain_position -9.406807e+02 Z_brain_position 1.977167e+02 rfMRI_head_motion -3.900431e+03 tfMRI_head_motion -4.503655e+04 Assessment_centre_11026.0 -6.330120e+02 Assessment_centre_11027.0 2.019788e+03 Assessment_centre_11028.0 2.499069e+03 f.22009.0.1 3.891013e+02 f.22009.0.2 -4.756340e+02 f.22009.0.3 4.632716e+02 f.22009.0.4 -1.284017e+02 f.22009.0.5 -9.499274e+01 f.22009.0.6 1.731698e+02 f.22009.0.7 -5.151680e+01 f.22009.0.8 -1.202233e+03 f.22009.0.9 3.851501e+00 f.22009.0.10 -5.209789e+01 dtype: float64	rs72731840	1.935025155486831e-34	True
0	FIRST_L_thalamus	98.86511993174592	4.463960582880509e-42	2.0	0.5383619837053994	0.5024956592684493	0.5332830585752427	0.4974170912044445	const 8737.947752 Prob_Class_0 -106467.058151 Prob_Class_2 21997.378766 Age_c -26.125586 Age2 -0.142646 age_sex -8.978303 Sex_num 12.243472 date_c 0.017651 date_c2 0.000007 head_volume -3923.458004 Table_position 2.560977 X_brain_position -7.681911 Y_brain_position -8.784231 Z_brain_position 2.785895 rfMRI_head_motion -551.674847 tfMRI_head_motion -519.103230 Assessment_centre_11026.0 36.536838 Assessment_centre_11027.0 47.496822 Assessment_centre_11028.0 44.906504 f.22009.0.1 6.748939 f.22009.0.2 8.873028 f.22009.0.3 -8.420042 f.22009.0.4 -7.822716 f.22009.0.5 -1.051753 f.22009.0.6 4.758347 f.22009.0.7 -6.409840 f.22009.0.8 -8.395415 f.22009.0.9 -3.579480 f.22009.0.10 -7.723054 dtype: float64	const 13804.869349 Age_c -32.415846 Age2 -0.123523 age_sex -6.593334 Sex_num 68.942408 date_c 0.012105 date_c2 -0.000018 head_volume -3714.316224 Table_position 0.570746 X_brain_position -8.896051 Y_brain_position -7.641656 Z_brain_position -0.005162 rfMRI_head_motion -575.083075 tfMRI_head_motion -499.487433 Assessment_centre_11026.0 5.018275 Assessment_centre_11027.0 6.798558 Assessment_centre_11028.0 105.345952 f.22009.0.1 5.456857 f.22009.0.2 7.691385 f.22009.0.3 -6.369777 f.22009.0.4 -7.339887 f.22009.0.5 -1.245795 f.22009.0.6 2.559200 f.22009.0.7 -7.200858 f.22009.0.8 -7.393799 f.22009.0.9 -4.651568 f.22009.0.10 -8.932910 dtype: float64	rs72731840	1.0597194725101138e-40	True
0	FIRST_R_thalamus	77.83754575299598	1.5458140808105373e-33	2.0	0.5558895435030264	0.5287237533443098	0.551003455965928	0.5239129239713032	const 10078.444115 Prob_Class_0 -91711.728343 Prob_Class_2 18132.447565 Age_c -27.979162 Age2 0.003195 age_sex -5.419196 Sex_num 37.490193 date_c 0.036935 date_c2 0.000010 head_volume -3868.613869 Table_position 2.548459 X_brain_position -9.437973 Y_brain_position -9.425318 Z_brain_position 2.543888 rfMRI_head_motion -596.498578 tfMRI_head_motion -397.974065 Assessment_centre_11026.0 40.425825 Assessment_centre_11027.0 70.222485 Assessment_centre_11028.0 147.320840 f.22009.0.1 11.275496 f.22009.0.2 7.115749 f.22009.0.3 -6.445786 f.22009.0.4 -6.415775 f.22009.0.5 -0.361336 f.22009.0.6 3.988423 f.22009.0.7 -1.449180 f.22009.0.8 -4.865544 f.22009.0.9 -3.070567 f.22009.0.10 -6.519562 dtype: float64	const 13702.187848 Age_c -33.167684 Age2 0.024126 age_sex -3.372673 Sex_num 84.655757 date_c 0.031106 date_c2 -0.000012 head_volume -3683.792787 Table_position 0.618571 X_brain_position -10.541067 Y_brain_position -8.171131 Z_brain_position -0.039828 rfMRI_head_motion -627.816323 tfMRI_head_motion -381.445196 Assessment_centre_11026.0 10.600651 Assessment_centre_11027.0 32.339168 Assessment_centre_11028.0 188.814288 f.22009.0.1 10.211371 f.22009.0.2 6.160484 f.22009.0.3 -4.691703 f.22009.0.4 -5.982899 f.22009.0.5 -0.525957 f.22009.0.6 2.191675 f.22009.0.7 -2.080234 f.22009.0.8 -4.035778 f.22009.0.9 -4.001204 f.22009.0.10 -7.516536 dtype: float64	rs72731840	2.6068227172537597e-32	True
0	FIRST_L_putamen	29.85072580172974	1.5336085942993494e-13	2.0	0.4081253148917552	0.3942409228020488	0.4016135305369297	0.3880572808675585	const 3957.405655 Prob_Class_0 -53114.711874 Prob_Class_2 11242.817386 Age_c -21.688439 Age2 -0.438379 age_sex -5.400111 Sex_num 161.635582 date_c -0.002558 date_c2 0.000010 head_volume -2312.798458 Table_position -0.017180 X_brain_position -5.230674 Y_brain_position -2.173140 Z_brain_position -0.049955 rfMRI_head_motion -306.385677 tfMRI_head_motion -551.708236 Assessment_centre_11026.0 2.546974 Assessment_centre_11027.0 3.811650 Assessment_centre_11028.0 -286.896766 f.22009.0.1 3.223097 f.22009.0.2 16.203919 f.22009.0.3 4.684631 f.22009.0.4 -1.294404 f.22009.0.5 2.056580 f.22009.0.6 1.129935 f.22009.0.7 -1.710515 f.22009.0.8 -1.767383 f.22009.0.9 -2.140669 f.22009.0.10 -9.724400 dtype: float64	const 6729.087637 Age_c -24.902240 Age2 -0.430306 age_sex -4.207684 Sex_num 190.473226 date_c -0.004979 date_c2 -0.000002 head_volume -2209.996201 Table_position -0.939150 X_brain_position -5.817555 Y_brain_position -1.691983 Z_brain_position -1.383296 rfMRI_head_motion -314.392555 tfMRI_head_motion -541.800986 Assessment_centre_11026.0 -12.296754 Assessment_centre_11027.0 -15.562096 Assessment_centre_11028.0 -253.265602 f.22009.0.1 2.562407 f.22009.0.2 15.593808 f.22009.0.3 5.711437 f.22009.0.4 -1.059112 f.22009.0.5 1.958944 f.22009.0.6 0.000686 f.22009.0.7 -2.121708 f.22009.0.8 -1.256820 f.22009.0.9 -2.673170 f.22009.0.10 -10.342858 dtype: float64	rs72731840	7.345197648043611e-13	True
0	FIRST_R_putamen	39.43150720857104	1.364850898068187e-17	2.0	0.4176594705354736	0.3996142329830778	0.4112525806238796	0.3934854422714799	const 3901.720012 Prob_Class_0 -57407.942213 Prob_Class_2 12404.866471 Age_c -19.065545 Age2 -0.136485 age_sex -3.287705 Sex_num 144.602360 date_c -0.007482 date_c2 0.000003 head_volume -2391.469773 Table_position 0.306128 X_brain_position -3.421783 Y_brain_position -0.804720 Z_brain_position 0.465897 rfMRI_head_motion -457.925992 tfMRI_head_motion -379.411794 Assessment_centre_11026.0 -6.054491 Assessment_centre_11027.0 -10.325999 Assessment_centre_11028.0 -5.560382 f.22009.0.1 0.493131 f.22009.0.2 6.474489 f.22009.0.3 5.174454 f.22009.0.4 0.580898 f.22009.0.5 0.117897 f.22009.0.6 1.543690 f.22009.0.7 -0.470788 f.22009.0.8 -4.170860 f.22009.0.9 -1.074015 f.22009.0.10 -8.104224 dtype: float64	const 7127.352612 Age_c -22.610475 Age2 -0.129143 age_sex -1.996440 Sex_num 176.290820 date_c -0.009772 date_c2 -0.000010 head_volume -2281.805430 Table_position -0.623500 X_brain_position -4.038346 Y_brain_position -0.368440 Z_brain_position -0.919526 rfMRI_head_motion -463.119070 tfMRI_head_motion -368.589443 Assessment_centre_11026.0 -21.268041 Assessment_centre_11027.0 -30.388976 Assessment_centre_11028.0 34.068940 f.22009.0.1 -0.236131 f.22009.0.2 5.795634 f.22009.0.3 6.287991 f.22009.0.4 0.829945 f.22009.0.5 0.011584 f.22009.0.6 0.292873 f.22009.0.7 -0.930837 f.22009.0.8 -3.608777 f.22009.0.9 -1.647345 f.22009.0.10 -8.786700 dtype: float64	rs72731840	9.255777282557519e-17	True
0	FIRST_L_pallidum	16.06914294373442	1.1613315123789109e-07	2.0	0.2372277104701196	0.2275954142390978	0.2288357167149775	0.2197106402972904	const 2717.498975 Prob_Class_0 -20399.697100 Prob_Class_2 3262.138235 Age_c -3.138818 Age2 -0.212690 age_sex -2.630129 Sex_num 30.120734 date_c -0.003471 date_c2 0.000011 head_volume -851.291901 Table_position 0.697136 X_brain_position -1.024329 Y_brain_position 1.211824 Z_brain_position 0.760919 rfMRI_head_motion -331.385528 tfMRI_head_motion -21.816191 Assessment_centre_11026.0 -14.873965 Assessment_centre_11027.0 6.548940 Assessment_centre_11028.0 -155.564615 f.22009.0.1 2.514448 f.22009.0.2 -1.441705 f.22009.0.3 4.002086 f.22009.0.4 0.241201 f.22009.0.5 -0.074200 f.22009.0.6 -5.112734 f.22009.0.7 3.040294 f.22009.0.8 -2.575540 f.22009.0.9 -1.879069 f.22009.0.10 -5.805059 dtype: float64	const 2823.605862 Age_c -4.075678 Age2 -0.203823 age_sex -2.182389 Sex_num 39.029218 date_c -0.005761 date_c2 0.000006 head_volume -805.775461 Table_position 0.064310 X_brain_position -1.323748 Y_brain_position 1.745814 Z_brain_position 0.016677 rfMRI_head_motion -348.887849 tfMRI_head_motion -18.487600 Assessment_centre_11026.0 -24.034779 Assessment_centre_11027.0 -4.546590 Assessment_centre_11028.0 -156.319655 f.22009.0.1 2.323932 f.22009.0.2 -1.595039 f.22009.0.3 4.380882 f.22009.0.4 0.353511 f.22009.0.5 -0.108429 f.22009.0.6 -5.420176 f.22009.0.7 2.947477 f.22009.0.8 -2.422179 f.22009.0.9 -2.092809 f.22009.0.10 -5.984114 dtype: float64	rs72731840	2.9832925419158026e-07	True
0	FIRST_R_pallidum	45.57589933150935	3.5715414761297684e-20	2.0	0.2613561697159211	0.2349008794598365	0.2532296364161356	0.2270906803494933	const 169.617800 Prob_Class_0 -23070.582335 Prob_Class_2 6536.128205 Age_c -3.842667 Age2 -0.198095 age_sex -2.361443 Sex_num 23.768678 date_c -0.003010 date_c2 0.000001 head_volume -795.916023 Table_position 0.030552 X_brain_position 0.617986 Y_brain_position 0.631666 Z_brain_position 0.255849 rfMRI_head_motion -329.161381 tfMRI_head_motion -98.977409 Assessment_centre_11026.0 -15.534002 Assessment_centre_11027.0 -9.660215 Assessment_centre_11028.0 -43.696192 f.22009.0.1 -0.154408 f.22009.0.2 0.247208 f.22009.0.3 0.854314 f.22009.0.4 -0.525066 f.22009.0.5 0.285917 f.22009.0.6 -3.453640 f.22009.0.7 3.539718 f.22009.0.8 -0.088039 f.22009.0.9 -0.374772 f.22009.0.10 -4.349950 dtype: float64	const 2873.710713 Age_c -5.704210 Age2 -0.203615 age_sex -1.827490 Sex_num 39.686673 date_c -0.001933 date_c2 -0.000004 head_volume -760.707431 Table_position 0.066381 X_brain_position 0.478929 Y_brain_position 0.294066 Z_brain_position 0.040088 rfMRI_head_motion -310.056353 tfMRI_head_motion -93.928331 Assessment_centre_11026.0 -16.565791 Assessment_centre_11027.0 -12.354590 Assessment_centre_11028.0 -7.687971 f.22009.0.1 -0.540361 f.22009.0.2 -0.144570 f.22009.0.3 1.324680 f.22009.0.4 -0.457211 f.22009.0.5 0.238389 f.22009.0.6 -4.141781 f.22009.0.7 3.259198 f.22009.0.8 0.200612 f.22009.0.9 -0.591630 f.22009.0.10 -4.710112 dtype: float64	rs72731840	2.936004020477604e-19	True
0	FIRST_L_hippocampus	55.57885164919152	2.369604601064862e-24	2.0	0.2617361503088637	0.229491076061363	0.2536137975421243	0.2216256532021543	const -1412.157964 Prob_Class_0 -49981.535276 Prob_Class_2 15050.866391 Age_c -13.746072 Age2 -0.658139 age_sex -4.862725 Sex_num -0.123700 date_c -0.023817 date_c2 0.000003 head_volume -1327.786270 Table_position -0.641527 X_brain_position -1.133782 Y_brain_position 1.502714 Z_brain_position -0.757397 rfMRI_head_motion -572.085601 tfMRI_head_motion -575.944361 Assessment_centre_11026.0 -38.265385 Assessment_centre_11027.0 -39.372572 Assessment_centre_11028.0 -319.730591 f.22009.0.1 6.613245 f.22009.0.2 -4.167613 f.22009.0.3 -2.545277 f.22009.0.4 -6.285311 f.22009.0.5 2.723946 f.22009.0.6 -2.713030 f.22009.0.7 -5.604833 f.22009.0.8 -10.191078 f.22009.0.9 0.614220 f.22009.0.10 -0.347396 dtype: float64	const 5254.540841 Age_c -18.029931 Age2 -0.674963 age_sex -3.697304 Sex_num 36.189946 date_c -0.020338 date_c2 -0.000007 head_volume -1256.597089 Table_position -0.328809 X_brain_position -1.372613 Y_brain_position 0.476785 Z_brain_position -1.029026 rfMRI_head_motion -518.526508 tfMRI_head_motion -564.603837 Assessment_centre_11026.0 -37.582494 Assessment_centre_11027.0 -42.127238 Assessment_centre_11028.0 -230.188541 f.22009.0.1 5.723756 f.22009.0.2 -5.084697 f.22009.0.3 -1.513118 f.22009.0.4 -6.156812 f.22009.0.5 2.618221 f.22009.0.6 -4.310365 f.22009.0.7 -6.267485 f.22009.0.8 -9.529685 f.22009.0.9 0.152186 f.22009.0.10 -1.176995 dtype: float64	rs72731840	2.576454063478259e-23	True
0	FIRST_R_hippocampus	50.82885868521741	2.2635208683624905e-22	2.0	0.262288883379362	0.2328216817312486	0.2541726117623177	0.2249902579876336	const -333.674342 Prob_Class_0 -50782.975189 Prob_Class_2 14304.859453 Age_c -15.117528 Age2 -0.858571 age_sex -4.060342 Sex_num -24.698092 date_c -0.012423 date_c2 0.000017 head_volume -1548.751280 Table_position -0.485389 X_brain_position -3.057377 Y_brain_position 0.110368 Z_brain_position -0.325275 rfMRI_head_motion -487.879537 tfMRI_head_motion -258.698493 Assessment_centre_11026.0 -11.947081 Assessment_centre_11027.0 25.472812 Assessment_centre_11028.0 -109.855823 f.22009.0.1 4.335446 f.22009.0.2 -2.377742 f.22009.0.3 3.666098 f.22009.0.4 -3.810724 f.22009.0.5 0.049649 f.22009.0.6 -7.599996 f.22009.0.7 0.975948 f.22009.0.8 -3.055994 f.22009.0.9 -0.030595 f.22009.0.10 -0.851591 dtype: float64	const 5543.720035 Age_c -19.191924 Age2 -0.870273 age_sex -2.885803 Sex_num 10.171342 date_c -0.010159 date_c2 0.000007 head_volume -1470.778885 Table_position -0.428292 X_brain_position -3.369249 Y_brain_position -0.605484 Z_brain_position -0.818339 rfMRI_head_motion -446.952365 tfMRI_head_motion -247.621674 Assessment_centre_11026.0 -14.488481 Assessment_centre_11027.0 19.256504 Assessment_centre_11028.0 -31.662335 f.22009.0.1 3.490825 f.22009.0.2 -3.233798 f.22009.0.3 4.700250 f.22009.0.4 -3.659647 f.22009.0.5 -0.054714 f.22009.0.6 -9.104872 f.22009.0.7 0.363555 f.22009.0.8 -2.423952 f.22009.0.9 -0.508662 f.22009.0.10 -1.639812 dtype: float64	rs72731840	2.182562013198129e-21	True
0	FIRST_L_amygdala	13.32069277602558	1.757788280920689e-06	2.0	0.1516459127510535	0.1427652336457263	0.1423123510838745	0.1340145057598956	const 3882.079079 Prob_Class_0 -21263.681034 Prob_Class_2 2721.695285 Age_c -0.977873 Age2 -0.033123 age_sex -0.542730 Sex_num 51.453014 date_c -0.007022 date_c2 0.000004 head_volume -597.214951 Table_position 2.178802 X_brain_position -0.146988 Y_brain_position -1.033746 Z_brain_position 2.756313 rfMRI_head_motion -10.741678 tfMRI_head_motion 160.550027 Assessment_centre_11026.0 14.985554 Assessment_centre_11027.0 -30.668843 Assessment_centre_11028.0 -152.889363 f.22009.0.1 -1.955171 f.22009.0.2 1.079212 f.22009.0.3 -2.617080 f.22009.0.4 -1.823069 f.22009.0.5 -0.228020 f.22009.0.6 2.988503 f.22009.0.7 -0.191091 f.22009.0.8 -3.136945 f.22009.0.9 1.177324 f.22009.0.10 -3.602526 dtype: float64	const 3376.717256 Age_c -1.763236 Age2 -0.020174 age_sex -0.082603 Sex_num 59.345983 date_c -0.010282 date_c2 -0.000002 head_volume -545.893197 Table_position 1.340040 X_brain_position -0.506658 Y_brain_position -0.252716 Z_brain_position 1.831350 rfMRI_head_motion -38.257482 tfMRI_head_motion 163.713367 Assessment_centre_11026.0 3.213165 Assessment_centre_11027.0 -44.583136 Assessment_centre_11028.0 -162.463092 f.22009.0.1 -2.113116 f.22009.0.2 0.971435 f.22009.0.3 -2.232246 f.22009.0.4 -1.691901 f.22009.0.5 -0.261597 f.22009.0.6 2.749193 f.22009.0.7 -0.245994 f.22009.0.8 -3.004552 f.22009.0.9 0.948605 f.22009.0.10 -3.751582 dtype: float64	rs72731840	3.915480856651857e-06	True
0	FIRST_R_amygdala	6.344245115471211	0.001784740274271	2.0	0.1315382522179227	0.1272084021579305	0.1219834667806346	0.1182988687681018	const 2815.535619 Prob_Class_0 -15644.766760 Prob_Class_2 2386.725952 Age_c -1.854631 Age2 0.109523 age_sex 0.656343 Sex_num 53.233487 date_c 0.000325 date_c2 -0.000001 head_volume -607.819814 Table_position 1.305902 X_brain_position 1.179060 Y_brain_position 0.387632 Z_brain_position 2.569989 rfMRI_head_motion -74.180421 tfMRI_head_motion 148.145014 Assessment_centre_11026.0 -8.477070 Assessment_centre_11027.0 -30.791432 Assessment_centre_11028.0 -80.517718 f.22009.0.1 1.141902 f.22009.0.2 -1.291905 f.22009.0.3 4.610363 f.22009.0.4 -3.252894 f.22009.0.5 -0.111640 f.22009.0.6 -3.861833 f.22009.0.7 -0.100516 f.22009.0.8 -1.765584 f.22009.0.9 0.469171 f.22009.0.10 -2.780657 dtype: float64	const 2792.483890 Age_c -2.540709 Age2 0.116952 age_sex 0.998606 Sex_num 59.829378 date_c -0.001579 date_c2 -0.000005 head_volume -572.255345 Table_position 0.790211 X_brain_position 0.941368 Y_brain_position 0.835203 Z_brain_position 1.973927 rfMRI_head_motion -89.175107 tfMRI_head_motion 150.645834 Assessment_centre_11026.0 -15.879578 Assessment_centre_11027.0 -39.698930 Assessment_centre_11028.0 -82.586409 f.22009.0.1 1.002683 f.22009.0.2 -1.400675 f.22009.0.3 4.899170 f.22009.0.4 -3.164371 f.22009.0.5 -0.137534 f.22009.0.6 -4.083856 f.22009.0.7 -0.164605 f.22009.0.8 -1.652625 f.22009.0.9 0.304247 f.22009.0.10 -2.911605 dtype: float64	rs72731840	0.002662902850466511	True
0	FIRST_L_accumbens	88.39676172859667	7.664726424463031e-38	2.0	0.2930768705065572	0.2439690391208866	0.2852993272351165	0.2362514085818773	const -1519.938789 Prob_Class_0 -13114.935863 Prob_Class_2 4765.748012 Age_c -4.449399 Age2 -0.148782 age_sex -1.890765 Sex_num -3.284246 date_c -0.002663 date_c2 -0.000001 head_volume -259.629167 Table_position -0.179904 X_brain_position -0.973165 Y_brain_position 0.099085 Z_brain_position 0.117503 rfMRI_head_motion -112.747067 tfMRI_head_motion -21.925531 Assessment_centre_11026.0 -10.737093 Assessment_centre_11027.0 -1.638795 Assessment_centre_11028.0 18.245968 f.22009.0.1 -1.013572 f.22009.0.2 0.214093 f.22009.0.3 -0.781233 f.22009.0.4 -1.724038 f.22009.0.5 0.655489 f.22009.0.6 1.404510 f.22009.0.7 1.374333 f.22009.0.8 -2.495060 f.22009.0.9 -0.165960 f.22009.0.10 0.311894 dtype: float64	const 970.473490 Age_c -5.803479 Age2 -0.157656 age_sex -1.577051 Sex_num 7.920068 date_c -0.000699 date_c2 -0.000004 head_volume -245.614759 Table_position 0.117679 X_brain_position -0.978599 Y_brain_position -0.440131 Z_brain_position 0.225739 rfMRI_head_motion -87.537471 tfMRI_head_motion -18.581390 Assessment_centre_11026.0 -7.882578 Assessment_centre_11027.0 0.464411 Assessment_centre_11028.0 52.313203 f.22009.0.1 -1.295866 f.22009.0.2 -0.089172 f.22009.0.3 -0.498361 f.22009.0.4 -1.707287 f.22009.0.5 0.625218 f.22009.0.6 0.887739 f.22009.0.7 1.150109 f.22009.0.8 -2.288471 f.22009.0.9 -0.280064 f.22009.0.10 0.048994 dtype: float64	rs72731840	1.5598946849372538e-36	True
0	FIRST_R_accumbens	105.79129646919776	7.338361665298151e-45	2.0	0.3152086298436219	0.2582774181660098	0.3076745794057521	0.2507058488186664	const -1.095073e+03 Prob_Class_0 -1.574290e+04 Prob_Class_2 4.525646e+03 Age_c -4.512060e+00 Age2 -1.135620e-01 age_sex -1.733699e+00 Sex_num -2.922535e+00 date_c -2.778890e-03 date_c2 5.126052e-07 head_volume -2.042176e+02 Table_position 1.298797e-01 X_brain_position 7.468600e-01 Y_brain_position 2.022630e-02 Z_brain_position 3.353016e-01 rfMRI_head_motion -1.084761e+02 tfMRI_head_motion -5.943978e+01 Assessment_centre_11026.0 -9.032096e+00 Assessment_centre_11027.0 1.721831e+00 Assessment_centre_11028.0 -9.408654e+00 f.22009.0.1 -2.094691e+00 f.22009.0.2 9.519979e-01 f.22009.0.3 -3.346500e-02 f.22009.0.4 -8.068552e-01 f.22009.0.5 -1.580948e-01 f.22009.0.6 5.172045e-01 f.22009.0.7 1.785224e+00 f.22009.0.8 -5.637238e-01 f.22009.0.9 -6.865858e-01 f.22009.0.10 1.670102e-01 dtype: float64	const 809.621032 Age_c -5.800799 Age2 -0.117687 age_sex -1.368705 Sex_num 8.074070 date_c -0.001960 date_c2 -0.000003 head_volume -180.566379 Table_position 0.171625 X_brain_position 0.656564 Y_brain_position -0.231815 Z_brain_position 0.202477 rfMRI_head_motion -94.543951 tfMRI_head_motion -55.964820 Assessment_centre_11026.0 -9.521467 Assessment_centre_11027.0 0.110038 Assessment_centre_11028.0 16.011042 f.22009.0.1 -2.361982 f.22009.0.2 0.679631 f.22009.0.3 0.288469 f.22009.0.4 -0.761914 f.22009.0.5 -0.190730 f.22009.0.6 0.039795 f.22009.0.7 1.589763 f.22009.0.8 -0.364102 f.22009.0.9 -0.833993 f.22009.0.10 -0.082386 dtype: float64	rs72731840	1.935910959424499e-43	True
0	Volume_brain_stem_4th_ventricle	31.3551203841042	3.52945706277684e-14	2.0	0.4351622807624126	0.4212443595960649	0.4289479561499755	0.4153363711192285	const 46030.289930 Prob_Class_0 -254159.511052 Prob_Class_2 47196.473387 Age_c 5.624368 Age2 -2.020268 age_sex -29.953218 Sex_num 465.062485 date_c 0.059644 date_c2 0.000043 head_volume -14064.715727 Table_position 16.643182 X_brain_position -36.203336 Y_brain_position -25.267330 Z_brain_position 14.978724 rfMRI_head_motion -1761.555129 tfMRI_head_motion 42.719084 Assessment_centre_11026.0 196.353997 Assessment_centre_11027.0 79.765527 Assessment_centre_11028.0 540.370510 f.22009.0.1 22.770640 f.22009.0.2 7.752795 f.22009.0.3 -10.990056 f.22009.0.4 -6.055854 f.22009.0.5 -15.604257 f.22009.0.6 -22.531435 f.22009.0.7 -19.592790 f.22009.0.8 9.150569 f.22009.0.9 -23.015851 f.22009.0.10 -29.571492 dtype: float64	const 53300.869058 Age_c -7.894217 Age2 -1.945583 age_sex -24.311310 Sex_num 589.504084 date_c 0.039558 date_c2 -0.000019 head_volume -13535.074294 Table_position 10.488796 X_brain_position -39.474390 Y_brain_position -20.781703 Z_brain_position 7.147102 rfMRI_head_motion -1890.070871 tfMRI_head_motion 87.147295 Assessment_centre_11026.0 103.693648 Assessment_centre_11027.0 -35.789864 Assessment_centre_11028.0 615.820235 f.22009.0.1 20.004526 f.22009.0.2 5.339717 f.22009.0.3 -6.174015 f.22009.0.4 -4.792773 f.22009.0.5 -16.051012 f.22009.0.6 -27.145554 f.22009.0.7 -21.153316 f.22009.0.8 11.326507 f.22009.0.9 -25.621585 f.22009.0.10 -32.165272 dtype: float64	rs72731840	1.7938975980229394e-13	True
0	FAST_L_Frontal_Pole	14.800974745730835	4.0655024350459953e-07	2.0	0.5156705306696792	0.5100370939355563	0.5103419549756717	0.5050355094998769	const 34507.195778 Prob_Class_0 -113939.924041 Prob_Class_2 35461.318553 Age_c -106.960382 Age2 -0.286707 age_sex -2.599819 Sex_num -251.432844 date_c -0.037440 date_c2 0.000047 head_volume -15258.256940 Table_position 5.245453 X_brain_position -23.819456 Y_brain_position -18.121011 Z_brain_position 0.701898 rfMRI_head_motion -79.113625 tfMRI_head_motion -2983.974066 Assessment_centre_11026.0 -16.754569 Assessment_centre_11027.0 -55.214018 Assessment_centre_11028.0 -567.461122 f.22009.0.1 -21.284135 f.22009.0.2 27.573172 f.22009.0.3 21.800863 f.22009.0.4 11.892727 f.22009.0.5 -10.410301 f.22009.0.6 28.337741 f.22009.0.7 53.208278 f.22009.0.8 -21.977399 f.22009.0.9 12.872766 f.22009.0.10 -10.532552 dtype: float64	const 50749.402975 Age_c -117.050229 Age2 -0.331345 age_sex 0.068074 Sex_num -166.288899 date_c -0.028027 date_c2 0.000026 head_volume -15102.546677 Table_position 6.262108 X_brain_position -24.283238 Y_brain_position -20.840331 Z_brain_position 0.335691 rfMRI_head_motion 58.705392 tfMRI_head_motion -2957.602460 Assessment_centre_11026.0 -11.427124 Assessment_centre_11027.0 -57.510577 Assessment_centre_11028.0 -348.437202 f.22009.0.1 -23.380765 f.22009.0.2 25.394283 f.22009.0.3 24.170781 f.22009.0.4 12.161745 f.22009.0.5 -10.654881 f.22009.0.6 24.558777 f.22009.0.7 51.626712 f.22009.0.8 -20.423089 f.22009.0.9 11.829545 f.22009.0.10 -12.487470 dtype: float64	rs72731840	9.795431919895346e-07	True
0	FAST_R_Frontal_Pole	12.451670039914802	4.155226964075837e-06	2.0	0.5187307268867348	0.5140214096457478	0.5134358193632883	0.5090604974552451	const 47880.127012 Prob_Class_0 -133541.666824 Prob_Class_2 33714.382105 Age_c -104.744961 Age2 0.965076 age_sex -8.528079 Sex_num -246.570173 date_c -0.075056 date_c2 0.000023 head_volume -17120.230319 Table_position 10.178284 X_brain_position -6.080445 Y_brain_position -25.326351 Z_brain_position 5.217601 rfMRI_head_motion -54.088871 tfMRI_head_motion -2758.908431 Assessment_centre_11026.0 274.389681 Assessment_centre_11027.0 289.713081 Assessment_centre_11028.0 -1489.067302 f.22009.0.1 -8.540288 f.22009.0.2 -24.541656 f.22009.0.3 13.656219 f.22009.0.4 43.462422 f.22009.0.5 -17.690083 f.22009.0.6 22.069286 f.22009.0.7 36.609780 f.22009.0.8 -39.290507 f.22009.0.9 12.573693 f.22009.0.10 -23.569876 dtype: float64	const 59793.419648 Age_c -114.359818 Age2 0.955620 age_sex -5.477269 Sex_num -162.885282 date_c -0.074128 date_c2 -0.000006 head_volume -16892.891119 Table_position 9.298277 X_brain_position -7.174120 Y_brain_position -25.918198 Z_brain_position 3.063010 rfMRI_head_motion 0.213644 tfMRI_head_motion -2731.541244 Assessment_centre_11026.0 254.919459 Assessment_centre_11027.0 259.858864 Assessment_centre_11028.0 -1333.975294 f.22009.0.1 -10.527642 f.22009.0.2 -26.493454 f.22009.0.3 16.318145 f.22009.0.4 43.940795 f.22009.0.5 -17.952434 f.22009.0.6 18.578663 f.22009.0.7 35.240036 f.22009.0.8 -37.786384 f.22009.0.9 11.282455 f.22009.0.10 -25.426502 dtype: float64	rs72731840	8.837659856588402e-06	True
0	FAST_L_Insular_Cortex	7.924766513918107	0.000370672401903	2.0	0.4695805776370593	0.4662772769874139	0.4637449219096871	0.4608289884918006	const 8631.703341 Prob_Class_0 -21679.257811 Prob_Class_2 6537.632731 Age_c -14.144145 Age2 0.068093 age_sex -4.144512 Sex_num -80.911896 date_c -0.028610 date_c2 -0.000021 head_volume -3828.250400 Table_position -0.023843 X_brain_position -0.960558 Y_brain_position -0.908320 Z_brain_position -0.784555 rfMRI_head_motion -362.529106 tfMRI_head_motion -759.685047 Assessment_centre_11026.0 2.963493 Assessment_centre_11027.0 86.777933 Assessment_centre_11028.0 -12.713653 f.22009.0.1 1.050327 f.22009.0.2 4.068386 f.22009.0.3 0.334785 f.22009.0.4 9.393624 f.22009.0.5 -1.096643 f.22009.0.6 -2.810050 f.22009.0.7 -5.779805 f.22009.0.8 -8.568496 f.22009.0.9 -1.936076 f.22009.0.10 -7.890199 dtype: float64	const 11531.875742 Age_c -16.004893 Age2 0.060744 age_sex -3.638925 Sex_num -65.141750 date_c -0.027089 date_c2 -0.000026 head_volume -3797.426078 Table_position 0.114275 X_brain_position -1.063491 Y_brain_position -1.356417 Z_brain_position -0.900308 rfMRI_head_motion -339.169802 tfMRI_head_motion -754.761911 Assessment_centre_11026.0 3.290461 Assessment_centre_11027.0 85.615609 Assessment_centre_11028.0 26.246372 f.22009.0.1 0.663953 f.22009.0.2 3.669885 f.22009.0.3 0.782618 f.22009.0.4 9.449165 f.22009.0.5 -1.142530 f.22009.0.6 -3.504010 f.22009.0.7 -6.067806 f.22009.0.8 -8.281240 f.22009.0.9 -2.136399 f.22009.0.10 -8.250553 dtype: float64	rs72731840	0.0006089933559640531	True
0	FAST_R_Insular_Cortex	12.21437748115456	5.256060835656212e-06	2.0	0.4525760903652245	0.4473215188332098	0.446553351870225	0.4416797282912638	const 9556.912091 Prob_Class_0 -26320.749840 Prob_Class_2 8165.595167 Age_c -12.358987 Age2 -0.001447 age_sex -4.100217 Sex_num -44.876459 date_c -0.013873 date_c2 -0.000011 head_volume -3643.838242 Table_position 1.645760 X_brain_position 2.419227 Y_brain_position -3.021521 Z_brain_position 0.621789 rfMRI_head_motion -312.938404 tfMRI_head_motion -607.896064 Assessment_centre_11026.0 -13.049720 Assessment_centre_11027.0 1.450638 Assessment_centre_11028.0 65.410382 f.22009.0.1 0.372241 f.22009.0.2 8.937162 f.22009.0.3 4.781316 f.22009.0.4 4.470112 f.22009.0.5 1.371891 f.22009.0.6 -4.835617 f.22009.0.7 4.699657 f.22009.0.8 -6.712986 f.22009.0.9 2.814658 f.22009.0.10 -7.607839 dtype: float64	const 13285.201934 Age_c -14.682426 Age2 -0.011616 age_sex -3.484173 Sex_num -25.261441 date_c -0.011732 date_c2 -0.000016 head_volume -3607.718808 Table_position 1.873706 X_brain_position 2.310256 Y_brain_position -3.641046 Z_brain_position 0.531440 rfMRI_head_motion -281.458958 tfMRI_head_motion -601.815885 Assessment_centre_11026.0 -11.904785 Assessment_centre_11027.0 0.829557 Assessment_centre_11028.0 115.667327 f.22009.0.1 -0.110525 f.22009.0.2 8.435834 f.22009.0.3 5.328394 f.22009.0.4 4.532800 f.22009.0.5 1.315473 f.22009.0.6 -5.705450 f.22009.0.7 4.335920 f.22009.0.8 -6.354991 f.22009.0.9 2.573440 f.22009.0.10 -8.057987 dtype: float64	rs72731840	1.1014724443159861e-05	True
0	FAST_L_Superior_Frontal_Gyrus	11.334806551138154	1.2564666958089206e-05	2.0	0.2851463244434156	0.2787787581370863	0.2772815295846398	0.2714164682711909	const 18508.623351 Prob_Class_0 -105583.199003 Prob_Class_2 20891.928654 Age_c -36.106985 Age2 -0.021958 age_sex -11.581243 Sex_num -293.192090 date_c -0.029947 date_c2 0.000022 head_volume -7603.177351 Table_position 2.815849 X_brain_position -7.100828 Y_brain_position -24.638625 Z_brain_position -4.139160 rfMRI_head_motion -1302.986984 tfMRI_head_motion -441.976318 Assessment_centre_11026.0 34.130314 Assessment_centre_11027.0 124.357463 Assessment_centre_11028.0 539.239523 f.22009.0.1 3.042223 f.22009.0.2 26.043618 f.22009.0.3 -22.359514 f.22009.0.4 12.880474 f.22009.0.5 1.953221 f.22009.0.6 15.940835 f.22009.0.7 -0.692991 f.22009.0.8 -36.697991 f.22009.0.9 8.886248 f.22009.0.10 -14.182674 dtype: float64	const 22695.832194 Age_c -42.085045 Age2 0.002047 age_sex -9.225018 Sex_num -238.857941 date_c -0.036636 date_c2 -0.000004 head_volume -7390.498698 Table_position 0.598535 X_brain_position -8.369578 Y_brain_position -23.200341 Z_brain_position -7.109942 rfMRI_head_motion -1338.810179 tfMRI_head_motion -422.939803 Assessment_centre_11026.0 -0.150453 Assessment_centre_11027.0 80.802878 Assessment_centre_11028.0 587.228155 f.22009.0.1 1.816134 f.22009.0.2 24.942570 f.22009.0.3 -20.339876 f.22009.0.4 13.378471 f.22009.0.5 1.763648 f.22009.0.6 13.870303 f.22009.0.7 -1.420537 f.22009.0.8 -35.742037 f.22009.0.9 7.815000 f.22009.0.10 -15.331378 dtype: float64	rs72731840	2.518820879445814e-05	True
0	FAST_R_Superior_Frontal_Gyrus	15.062951146066633	3.1380431444038e-07	2.0	0.2900414543252063	0.2816374693434916	0.2822305155122813	0.2743043614530052	const 10169.134158 Prob_Class_0 -85225.623826 Prob_Class_2 24323.738142 Age_c -33.965680 Age2 -0.242398 age_sex -2.346518 Sex_num -273.878734 date_c 0.016085 date_c2 0.000054 head_volume -7161.521656 Table_position 1.007232 X_brain_position -4.118095 Y_brain_position -7.468261 Z_brain_position -4.126288 rfMRI_head_motion -1206.141459 tfMRI_head_motion -365.123652 Assessment_centre_11026.0 34.461938 Assessment_centre_11027.0 150.028789 Assessment_centre_11028.0 531.221001 f.22009.0.1 -17.952286 f.22009.0.2 0.019503 f.22009.0.3 -30.222891 f.22009.0.4 7.184705 f.22009.0.5 -4.116173 f.22009.0.6 19.292250 f.22009.0.7 -4.251468 f.22009.0.8 -23.076209 f.22009.0.9 -4.517983 f.22009.0.10 -9.324796 dtype: float64	const 20320.379968 Age_c -40.892728 Age2 -0.263766 age_sex -0.372298 Sex_num -214.709377 date_c 0.020292 date_c2 0.000037 head_volume -7032.476436 Table_position 1.186698 X_brain_position -4.619277 Y_brain_position -8.774416 Z_brain_position -4.884098 rfMRI_head_motion -1133.126660 tfMRI_head_motion -346.391191 Assessment_centre_11026.0 31.235146 Assessment_centre_11027.0 140.693131 Assessment_centre_11028.0 666.550636 f.22009.0.1 -19.388733 f.22009.0.2 -1.441462 f.22009.0.3 -28.482671 f.22009.0.4 7.431662 f.22009.0.5 -4.292299 f.22009.0.6 16.728827 f.22009.0.7 -5.298746 f.22009.0.8 -22.002672 f.22009.0.9 -5.317524 f.22009.0.10 -10.665163 dtype: float64	rs72731840	7.669732871568156e-07	True
0	FAST_L_Infer_Front_Gyrus_pars_triangul	4.278384490385071	0.0139649005036982	2.0	0.1394297710458869	0.136536371972846	0.1299618078196727	0.1277220593192513	const 2198.639733 Prob_Class_0 -20618.108915 Prob_Class_2 4848.318756 Age_c -14.089856 Age2 0.236138 age_sex -2.533130 Sex_num -17.460770 date_c -0.019066 date_c2 0.000030 head_volume -1299.806413 Table_position -0.031330 X_brain_position -1.827388 Y_brain_position -3.262840 Z_brain_position -0.447915 rfMRI_head_motion 18.792876 tfMRI_head_motion -236.793883 Assessment_centre_11026.0 34.152014 Assessment_centre_11027.0 73.798379 Assessment_centre_11028.0 247.158288 f.22009.0.1 -18.901821 f.22009.0.2 7.646603 f.22009.0.3 14.005004 f.22009.0.4 -9.070116 f.22009.0.5 1.012779 f.22009.0.6 8.695209 f.22009.0.7 -3.571258 f.22009.0.8 -5.402599 f.22009.0.9 -2.607952 f.22009.0.10 -6.287779 dtype: float64	const 3713.942617 Age_c -15.473764 Age2 0.236627 age_sex -2.065562 Sex_num -5.273006 date_c -0.019382 date_c2 0.000026 head_volume -1262.666568 Table_position -0.261438 X_brain_position -2.021271 Y_brain_position -3.236153 Z_brain_position -0.859063 rfMRI_head_motion 22.298976 tfMRI_head_motion -232.729637 Assessment_centre_11026.0 29.976135 Assessment_centre_11027.0 67.953377 Assessment_centre_11028.0 266.481150 f.22009.0.1 -19.187278 f.22009.0.2 7.372639 f.22009.0.3 14.410727 f.22009.0.4 -8.988839 f.22009.0.5 0.973379 f.22009.0.6 8.198968 f.22009.0.7 -3.760725 f.22009.0.8 -5.184818 f.22009.0.9 -2.810430 f.22009.0.10 -6.554661 dtype: float64	rs72731840	0.018332949230390274	True
0	FAST_R_Infer_Front_Gyrus_pars_triangul	7.380730733290049	0.0006365749749317	2.0	0.1378725390227264	0.1328720434256747	0.1283874431848625	0.1240203249840051	const -1715.333123 Prob_Class_0 3967.799757 Prob_Class_2 6335.075116 Age_c -12.036448 Age2 0.369689 age_sex 1.609669 Sex_num -29.625718 date_c -0.004280 date_c2 -0.000012 head_volume -1249.653808 Table_position -1.577674 X_brain_position -1.015331 Y_brain_position -3.148221 Z_brain_position -2.065231 rfMRI_head_motion -148.375236 tfMRI_head_motion -182.944606 Assessment_centre_11026.0 37.916913 Assessment_centre_11027.0 15.300243 Assessment_centre_11028.0 -83.775332 f.22009.0.1 -6.602059 f.22009.0.2 2.344689 f.22009.0.3 -5.418854 f.22009.0.4 0.196852 f.22009.0.5 -2.011355 f.22009.0.6 9.528366 f.22009.0.7 -3.289877 f.22009.0.8 -1.904957 f.22009.0.9 0.014449 f.22009.0.10 1.259154 dtype: float64	const 4590.247857 Age_c -13.817685 Age2 0.329899 age_sex 1.590129 Sex_num -17.053616 date_c 0.005140 date_c2 -0.000007 head_volume -1298.331270 Table_position 0.385210 X_brain_position -0.468532 Y_brain_position -5.557016 Z_brain_position -0.388126 rfMRI_head_motion -49.741123 tfMRI_head_motion -180.446946 Assessment_centre_11026.0 62.536002 Assessment_centre_11027.0 41.581984 Assessment_centre_11028.0 6.615088 f.22009.0.1 -6.982394 f.22009.0.2 1.839920 f.22009.0.3 -5.389772 f.22009.0.4 0.030178 f.22009.0.5 -2.026284 f.22009.0.6 8.754701 f.22009.0.7 -3.701593 f.22009.0.8 -1.652733 f.22009.0.9 0.116898 f.22009.0.10 0.907997 dtype: float64	rs72731840	0.0010114480467185417	True
0	FAST_L_Infer_Front_Gyrus_pars_opercul	8.039955661133	0.0003305796357726	2.0	0.1680781613934465	0.1628218826540163	0.15892538674473	0.1542758948051763	const -221.075987 Prob_Class_0 -6685.824621 Prob_Class_2 6982.730513 Age_c -15.746938 Age2 0.127850 age_sex 2.077572 Sex_num -11.743830 date_c -0.023467 date_c2 0.000038 head_volume -1313.111004 Table_position -0.917002 X_brain_position -2.203322 Y_brain_position -3.975490 Z_brain_position -2.026322 rfMRI_head_motion -237.006441 tfMRI_head_motion -273.687174 Assessment_centre_11026.0 57.675949 Assessment_centre_11027.0 50.063030 Assessment_centre_11028.0 -10.993966 f.22009.0.1 4.308261 f.22009.0.2 2.305790 f.22009.0.3 0.144603 f.22009.0.4 2.374054 f.22009.0.5 -0.274146 f.22009.0.6 -7.241684 f.22009.0.7 -3.874168 f.22009.0.8 -4.900565 f.22009.0.9 -0.709607 f.22009.0.10 -2.711750 dtype: float64	const 5181.416997 Age_c -17.719957 Age2 0.098458 age_sex 2.281628 Sex_num 3.313315 date_c -0.016602 date_c2 0.000039 head_volume -1331.983872 Table_position 0.436640 X_brain_position -1.886917 Y_brain_position -5.756185 Z_brain_position -0.970064 rfMRI_head_motion -161.941335 tfMRI_head_motion -269.927695 Assessment_centre_11026.0 74.050720 Assessment_centre_11027.0 66.895162 Assessment_centre_11028.0 65.329104 f.22009.0.1 3.891670 f.22009.0.2 1.801940 f.22009.0.3 0.355940 f.22009.0.4 2.287976 f.22009.0.5 -0.303680 f.22009.0.6 -8.049628 f.22009.0.7 -4.269242 f.22009.0.8 -4.610984 f.22009.0.9 -0.728006 f.22009.0.10 -3.097936 dtype: float64	rs72731840	0.0005474425472908758	True
0	FAST_R_Infer_Front_Gyrus_pars_opercul	4.231396353983716	0.0146344541118703	2.0	0.1294382161379035	0.1265433698053678	0.1198603261779276	0.1176270477067968	const -122.703820 Prob_Class_0 -6140.019788 Prob_Class_2 5083.781076 Age_c -11.477566 Age2 0.463839 age_sex 1.785555 Sex_num -76.075475 date_c 0.012481 date_c2 0.000006 head_volume -1374.998340 Table_position -1.769938 X_brain_position -2.990726 Y_brain_position -3.809568 Z_brain_position -1.668953 rfMRI_head_motion -486.088026 tfMRI_head_motion 77.430679 Assessment_centre_11026.0 26.126690 Assessment_centre_11027.0 31.203078 Assessment_centre_11028.0 -209.413613 f.22009.0.1 3.150700 f.22009.0.2 16.908616 f.22009.0.3 2.885410 f.22009.0.4 -4.452270 f.22009.0.5 2.169800 f.22009.0.6 -1.889529 f.22009.0.7 -0.928211 f.22009.0.8 3.402790 f.22009.0.9 -1.465351 f.22009.0.10 -5.986555 dtype: float64	const 3632.513689 Age_c -12.915137 Age2 0.444105 age_sex 1.960073 Sex_num -64.975076 date_c 0.017073 date_c2 0.000006 head_volume -1384.737080 Table_position -0.877601 X_brain_position -2.793306 Y_brain_position -5.005407 Z_brain_position -0.991100 rfMRI_head_motion -435.308673 tfMRI_head_motion 80.283567 Assessment_centre_11026.0 36.810243 Assessment_centre_11027.0 42.061383 Assessment_centre_11028.0 -156.528240 f.22009.0.1 2.847703 f.22009.0.2 16.547830 f.22009.0.3 3.059901 f.22009.0.4 -4.503706 f.22009.0.5 2.146793 f.22009.0.6 -2.472598 f.22009.0.7 -1.209088 f.22009.0.8 3.614951 f.22009.0.9 -1.493855 f.22009.0.10 -6.267618 dtype: float64	rs72731840	0.019163354642465068	True
0	FAST_L_Precentral_Gyrus	10.856543226130333	2.018657511884529e-05	2.0	0.3711177799267922	0.36575236774104	0.3641988399809965	0.3592779121310153	const -1978.197302 Prob_Class_0 -2124.032682 Prob_Class_2 22875.185277 Age_c -58.658429 Age2 -0.212703 age_sex -4.236377 Sex_num -208.077259 date_c -0.057076 date_c2 0.000010 head_volume -7176.518157 Table_position -11.469059 X_brain_position -2.298457 Y_brain_position -2.829133 Z_brain_position -1.413645 rfMRI_head_motion -527.837649 tfMRI_head_motion -1878.333007 Assessment_centre_11026.0 -148.174605 Assessment_centre_11027.0 -223.172080 Assessment_centre_11028.0 -539.232086 f.22009.0.1 3.906977 f.22009.0.2 7.993032 f.22009.0.3 -5.398781 f.22009.0.4 -1.582270 f.22009.0.5 -3.947890 f.22009.0.6 -17.512807 f.22009.0.7 19.696537 f.22009.0.8 -21.517229 f.22009.0.9 2.603931 f.22009.0.10 -26.389261 dtype: float64	const 18488.156282 Age_c -65.104659 Age2 -0.334863 age_sex -3.971351 Sex_num -160.896223 date_c -0.028296 date_c2 0.000020 head_volume -7300.547795 Table_position -5.586115 X_brain_position -0.749912 Y_brain_position -10.226340 Z_brain_position 3.463582 rfMRI_head_motion -221.742132 tfMRI_head_motion -1867.817073 Assessment_centre_11026.0 -75.285966 Assessment_centre_11027.0 -146.325598 Assessment_centre_11028.0 -247.515613 f.22009.0.1 2.537542 f.22009.0.2 6.248502 f.22009.0.3 -5.027079 f.22009.0.4 -2.038871 f.22009.0.5 -4.021251 f.22009.0.6 -20.239752 f.22009.0.7 18.297250 f.22009.0.8 -20.589266 f.22009.0.9 2.778514 f.22009.0.10 -27.655951 dtype: float64	rs72731840	3.9392344902218674e-05	True
0	FAST_R_Precentral_Gyrus	5.681071669770388	0.0034532905276948	2.0	0.3512423647141176	0.3483459885865185	0.3441047561530156	0.3416938471272526	const 7342.522100 Prob_Class_0 22728.797637 Prob_Class_2 15735.755265 Age_c -57.982523 Age2 -0.122891 age_sex -6.007127 Sex_num -167.961136 date_c -0.143531 date_c2 0.000036 head_volume -7041.523577 Table_position -4.421012 X_brain_position -24.326264 Y_brain_position 9.798532 Z_brain_position 2.717506 rfMRI_head_motion -533.224242 tfMRI_head_motion -2413.210359 Assessment_centre_11026.0 -75.923752 Assessment_centre_11027.0 -23.296276 Assessment_centre_11028.0 513.438638 f.22009.0.1 17.812534 f.22009.0.2 31.712068 f.22009.0.3 23.281304 f.22009.0.4 14.242313 f.22009.0.5 -6.547726 f.22009.0.6 -24.644487 f.22009.0.7 6.837775 f.22009.0.8 2.918324 f.22009.0.9 0.442650 f.22009.0.10 -28.045282 dtype: float64	const 24806.593923 Age_c -62.395690 Age2 -0.238566 age_sex -6.318257 Sex_num -138.129700 date_c -0.116038 date_c2 0.000051 head_volume -7202.919633 Table_position 1.397366 X_brain_position -22.634816 Y_brain_position 2.797538 Z_brain_position 7.805532 rfMRI_head_motion -249.053789 tfMRI_head_motion -2408.177947 Assessment_centre_11026.0 -2.245956 Assessment_centre_11027.0 56.112231 Assessment_centre_11028.0 765.091428 f.22009.0.1 16.864759 f.22009.0.2 30.397127 f.22009.0.3 23.144854 f.22009.0.4 13.714659 f.22009.0.5 -6.569582 f.22009.0.6 -26.618366 f.22009.0.7 5.746743 f.22009.0.8 3.531356 f.22009.0.9 0.849984 f.22009.0.10 -28.918539 dtype: float64	rs72731840	0.004951546140571954	True
0	FAST_L_Temporal_Pole	74.46863479286286	3.7122908519982436e-32	2.0	0.3895313227937272	0.353805767606807	0.3828149679953871	0.3472093600519492	const -900.707557 Prob_Class_0 -139099.831620 Prob_Class_2 40465.103227 Age_c -27.316004 Age2 -0.599949 age_sex -10.000662 Sex_num 212.199037 date_c -0.059070 date_c2 0.000003 head_volume -5082.330221 Table_position -0.098786 X_brain_position -1.123919 Y_brain_position 4.300067 Z_brain_position 4.390405 rfMRI_head_motion -1316.723171 tfMRI_head_motion 228.140122 Assessment_centre_11026.0 -55.571776 Assessment_centre_11027.0 -99.116408 Assessment_centre_11028.0 -581.225914 f.22009.0.1 26.542523 f.22009.0.2 12.479941 f.22009.0.3 -0.238942 f.22009.0.4 2.272085 f.22009.0.5 0.340515 f.22009.0.6 1.340923 f.22009.0.7 6.917515 f.22009.0.8 -12.581119 f.22009.0.9 4.460232 f.22009.0.10 1.182546 dtype: float64	const 16362.299486 Age_c -38.837531 Age2 -0.639005 age_sex -6.771047 Sex_num 310.342548 date_c -0.051218 date_c2 -0.000024 head_volume -4876.084635 Table_position 0.396187 X_brain_position -1.888260 Y_brain_position 1.915098 Z_brain_position 3.321850 rfMRI_head_motion -1187.094246 tfMRI_head_motion 259.059467 Assessment_centre_11026.0 -58.330186 Assessment_centre_11027.0 -111.704045 Assessment_centre_11028.0 -350.438315 f.22009.0.1 24.152205 f.22009.0.2 10.036733 f.22009.0.3 2.612619 f.22009.0.4 2.659246 f.22009.0.5 0.050682 f.22009.0.6 -2.934469 f.22009.0.7 5.161015 f.22009.0.8 -10.797984 f.22009.0.9 3.161959 f.22009.0.10 -1.047506 dtype: float64	rs72731840	6.008049668365578e-31	True
0	FAST_R_Temporal_Pole	85.92150992152163	7.772745573662158e-37	2.0	0.3799863486940069	0.3381219014703003	0.3731649804281649	0.3313653916305782	const -2064.334317 Prob_Class_0 -139981.487168 Prob_Class_2 41524.017460 Age_c -26.735527 Age2 -0.479705 age_sex -5.088682 Sex_num 111.627998 date_c -0.010068 date_c2 0.000017 head_volume -4861.475187 Table_position -1.164985 X_brain_position -1.743670 Y_brain_position -8.193236 Z_brain_position 3.577323 rfMRI_head_motion -1154.402796 tfMRI_head_motion -18.338169 Assessment_centre_11026.0 -34.019864 Assessment_centre_11027.0 -24.307543 Assessment_centre_11028.0 -358.301331 f.22009.0.1 24.974726 f.22009.0.2 0.777326 f.22009.0.3 -2.362722 f.22009.0.4 0.175696 f.22009.0.5 -2.931626 f.22009.0.6 4.938461 f.22009.0.7 -7.399667 f.22009.0.8 -14.471503 f.22009.0.9 0.577260 f.22009.0.10 -1.287282 dtype: float64	const 16036.453654 Age_c -38.556142 Age2 -0.523391 age_sex -1.830820 Sex_num 212.040543 date_c -0.001133 date_c2 -0.000010 head_volume -4658.507497 Table_position -0.455052 X_brain_position -2.456606 Y_brain_position -10.858697 Z_brain_position 2.678420 rfMRI_head_motion -1012.988050 tfMRI_head_motion 13.139257 Assessment_centre_11026.0 -34.166409 Assessment_centre_11027.0 -34.197513 Assessment_centre_11028.0 -115.660830 f.22009.0.1 22.521201 f.22009.0.2 -1.742918 f.22009.0.3 0.518744 f.22009.0.4 0.548636 f.22009.0.5 -3.225781 f.22009.0.6 0.540010 f.22009.0.7 -9.216781 f.22009.0.8 -12.644592 f.22009.0.9 -0.722233 f.22009.0.10 -3.575909 dtype: float64	rs72731840	1.5175360405721356e-35	True
0	FAST_L_Superior_Temporal_Gyrus_anter_divis	10.586396874241924	2.638793855754196e-05	2.0	0.2227370857695183	0.2162707488849024	0.2141856666738588	0.2082703717631935	const 363.254171 Prob_Class_0 -8986.759824 Prob_Class_2 4175.114744 Age_c -6.357996 Age2 0.096605 age_sex -0.177224 Sex_num -1.807532 date_c -0.028182 date_c2 0.000013 head_volume -996.954790 Table_position -0.254653 X_brain_position -0.363616 Y_brain_position 0.088865 Z_brain_position -0.571125 rfMRI_head_motion -233.654217 tfMRI_head_motion 14.918258 Assessment_centre_11026.0 27.892567 Assessment_centre_11027.0 45.213088 Assessment_centre_11028.0 43.762957 f.22009.0.1 -2.952031 f.22009.0.2 3.140821 f.22009.0.3 -0.351854 f.22009.0.4 0.159037 f.22009.0.5 -0.275224 f.22009.0.6 -0.020921 f.22009.0.7 1.132390 f.22009.0.8 -1.321720 f.22009.0.9 0.180512 f.22009.0.10 0.807376 dtype: float64	const 2895.285944 Age_c -7.542070 Age2 0.085557 age_sex 0.046558 Sex_num 7.736683 date_c -0.025665 date_c2 0.000012 head_volume -992.548467 Table_position 0.189340 X_brain_position -0.303586 Y_brain_position -0.581399 Z_brain_position -0.296998 rfMRI_head_motion -203.953038 tfMRI_head_motion 17.620177 Assessment_centre_11026.0 32.828664 Assessment_centre_11027.0 49.802223 Assessment_centre_11028.0 78.882989 f.22009.0.1 -3.199934 f.22009.0.2 2.863254 f.22009.0.3 -0.144612 f.22009.0.4 0.151616 f.22009.0.5 -0.298783 f.22009.0.6 -0.483790 f.22009.0.7 0.922664 f.22009.0.8 -1.143353 f.22009.0.9 0.110268 f.22009.0.10 0.576861 dtype: float64	rs72731840	5.064013952339598e-05	True
0	FAST_R_Superior_Temporal_Gyrus_anter_divis	8.823201363577233	0.0001518293935978	2.0	0.2051146954189989	0.1996031566345065	0.1963693954078916	0.1914326352652475	const 1.027828e+02 Prob_Class_0 -6.582963e+03 Prob_Class_2 3.973326e+03 Age_c -6.453823e+00 Age2 -7.134572e-02 age_sex -1.328985e+00 Sex_num -2.177184e+01 date_c -7.925521e-04 date_c2 -1.261088e-07 head_volume -1.003998e+03 Table_position -7.361241e-01 X_brain_position 5.537833e-01 Y_brain_position -9.183332e-01 Z_brain_position -5.279862e-01 rfMRI_head_motion -3.896487e+02 tfMRI_head_motion 9.879845e+00 Assessment_centre_11026.0 1.978707e+01 Assessment_centre_11027.0 1.947100e+01 Assessment_centre_11028.0 -1.509998e+02 f.22009.0.1 2.698971e+00 f.22009.0.2 -1.115028e+00 f.22009.0.3 2.258131e+00 f.22009.0.4 3.209257e-01 f.22009.0.5 4.379207e-01 f.22009.0.6 3.881976e+00 f.22009.0.7 1.033778e+00 f.22009.0.8 -8.261419e-01 f.22009.0.9 -1.792688e+00 f.22009.0.10 1.142784e+00 dtype: float64	const 2.788061e+03 Age_c -7.578946e+00 Age2 -8.443593e-02 age_sex -1.156194e+00 Sex_num -1.290256e+01 date_c 2.229450e-03 date_c2 -4.303257e-07 head_volume -1.005998e+03 Table_position -1.693588e-01 X_brain_position 6.618953e-01 Y_brain_position -1.711910e+00 Z_brain_position -1.260138e-01 rfMRI_head_motion -3.553901e+02 tfMRI_head_motion 1.227194e+01 Assessment_centre_11026.0 2.640098e+01 Assessment_centre_11027.0 2.599963e+01 Assessment_centre_11028.0 -1.134264e+02 f.22009.0.1 2.462582e+00 f.22009.0.2 -1.388533e+00 f.22009.0.3 2.423430e+00 f.22009.0.4 2.964762e-01 f.22009.0.5 4.178293e-01 f.22009.0.6 3.433497e+00 f.22009.0.7 8.237289e-01 f.22009.0.8 -6.584566e-01 f.22009.0.9 -1.836151e+00 f.22009.0.10 9.232545e-01 dtype: float64	rs72731840	0.00026358525635186166	True
0	FAST_L_Superior_Temporal_Gyrus_poster_divis	4.063110236687739	0.0173071212685805	2.0	0.21948627130052	0.2169940800856248	0.2108990868590325	0.2090010867924274	const 1417.847608 Prob_Class_0 -2544.986913 Prob_Class_2 4351.435194 Age_c -10.486244 Age2 -0.195073 age_sex -5.077335 Sex_num -19.695137 date_c -0.032796 date_c2 -0.000011 head_volume -1550.370858 Table_position -0.824972 X_brain_position -0.150396 Y_brain_position -2.893690 Z_brain_position 0.059066 rfMRI_head_motion 5.935006 tfMRI_head_motion -405.886018 Assessment_centre_11026.0 30.923657 Assessment_centre_11027.0 43.408897 Assessment_centre_11028.0 77.218408 f.22009.0.1 -2.324719 f.22009.0.2 11.633970 f.22009.0.3 -1.252632 f.22009.0.4 2.961986 f.22009.0.5 -0.719860 f.22009.0.6 12.035268 f.22009.0.7 -2.253882 f.22009.0.8 2.973403 f.22009.0.9 -3.146181 f.22009.0.10 -4.349091 dtype: float64	const 5011.440681 Age_c -11.714353 Age2 -0.215511 age_sex -4.983248 Sex_num -10.487860 date_c -0.028002 date_c2 -0.000010 head_volume -1567.231214 Table_position 0.137322 X_brain_position 0.088753 Y_brain_position -4.131560 Z_brain_position 0.833457 rfMRI_head_motion 57.647304 tfMRI_head_motion -403.690781 Assessment_centre_11026.0 42.705666 Assessment_centre_11027.0 55.677552 Assessment_centre_11028.0 128.198011 f.22009.0.1 -2.584712 f.22009.0.2 11.312284 f.22009.0.3 -1.147218 f.22009.0.4 2.894031 f.22009.0.5 -0.736347 f.22009.0.6 11.525210 f.22009.0.7 -2.508691 f.22009.0.8 3.152165 f.22009.0.9 -3.138393 f.22009.0.10 -4.589879 dtype: float64	rs72731840	0.022428668170157436	True
0	FAST_L_Middle_Temporal_Gyrus_anter_divis	23.46977175455424	7.944465271371442e-11	2.0	0.2813788510211125	0.2681247257994779	0.2734726065529754	0.2606536786344942	const -2294.373782 Prob_Class_0 -13135.045921 Prob_Class_2 8004.424593 Age_c -6.286365 Age2 -0.026921 age_sex -3.092113 Sex_num 21.847053 date_c -0.044173 date_c2 0.000002 head_volume -1420.625147 Table_position -1.487072 X_brain_position -2.840234 Y_brain_position 3.980257 Z_brain_position -1.037882 rfMRI_head_motion -323.256003 tfMRI_head_motion -28.353340 Assessment_centre_11026.0 32.951024 Assessment_centre_11027.0 12.850592 Assessment_centre_11028.0 -88.026476 f.22009.0.1 -0.900209 f.22009.0.2 -2.487598 f.22009.0.3 7.084821 f.22009.0.4 -0.974900 f.22009.0.5 -0.447375 f.22009.0.6 -4.671471 f.22009.0.7 -5.664658 f.22009.0.8 -8.793460 f.22009.0.9 -1.728779 f.22009.0.10 -0.318697 dtype: float64	const 3132.942993 Age_c -8.552858 Age2 -0.053457 age_sex -2.746600 Sex_num 39.700832 date_c -0.038045 date_c2 0.000001 head_volume -1425.053411 Table_position -0.336029 X_brain_position -2.619161 Y_brain_position 2.371557 Z_brain_position -0.219023 rfMRI_head_motion -253.855416 tfMRI_head_motion -23.545886 Assessment_centre_11026.0 46.398186 Assessment_centre_11027.0 26.141693 Assessment_centre_11028.0 -12.066513 f.22009.0.1 -1.376455 f.22009.0.2 -3.039187 f.22009.0.3 7.415769 f.22009.0.4 -1.025272 f.22009.0.5 -0.487700 f.22009.0.6 -5.575462 f.22009.0.7 -6.088483 f.22009.0.8 -8.455784 f.22009.0.9 -1.814834 f.22009.0.10 -0.760957 dtype: float64	rs72731840	2.91366150839713e-10	True
0	FAST_R_Middle_Temporal_Gyrus_anter_divis	30.57415908103192	7.565157306806544e-14	2.0	0.223729810640657	0.205078487843537	0.2151893134689235	0.1969638591367966	const -782.947039 Prob_Class_0 -17378.683103 Prob_Class_2 7533.967082 Age_c -4.712661 Age2 0.082941 age_sex -0.486745 Sex_num -31.048061 date_c -0.010359 date_c2 0.000010 head_volume -1139.190102 Table_position -0.332523 X_brain_position -1.545579 Y_brain_position -0.534491 Z_brain_position -0.115140 rfMRI_head_motion -241.299087 tfMRI_head_motion -22.944269 Assessment_centre_11026.0 18.839479 Assessment_centre_11027.0 23.588256 Assessment_centre_11028.0 -108.675735 f.22009.0.1 1.846675 f.22009.0.2 0.454428 f.22009.0.3 5.406414 f.22009.0.4 2.963854 f.22009.0.5 -2.170780 f.22009.0.6 -0.199257 f.22009.0.7 -1.496335 f.22009.0.8 -4.778429 f.22009.0.9 -1.630765 f.22009.0.10 -2.911697 dtype: float64	const 3623.448652 Age_c -6.850332 Age2 0.064526 age_sex -0.059227 Sex_num -13.699514 date_c -0.006187 date_c2 0.000008 head_volume -1127.584046 Table_position 0.383551 X_brain_position -1.467341 Y_brain_position -1.652098 Z_brain_position 0.296263 rfMRI_head_motion -191.239810 tfMRI_head_motion -17.962912 Assessment_centre_11026.0 26.615820 Assessment_centre_11027.0 30.593990 Assessment_centre_11028.0 -47.751155 f.22009.0.1 1.399612 f.22009.0.2 -0.040921 f.22009.0.3 5.799220 f.22009.0.4 2.960723 f.22009.0.5 -2.214667 f.22009.0.6 -1.029791 f.22009.0.7 -1.868613 f.22009.0.8 -4.455352 f.22009.0.9 -1.771319 f.22009.0.10 -3.327569 dtype: float64	rs72731840	3.728582414173623e-13	True
0	FAST_R_Middle_Temporal_Gyrus_poster_divis	3.5026276203667166	0.0302634108574599	2.0	0.2920440244632012	0.2900953359335989	0.2842551178561165	0.2828485666891048	const 6612.851149 Prob_Class_0 1979.398757 Prob_Class_2 6583.944633 Age_c -25.215788 Age2 0.048251 age_sex -0.708440 Sex_num -284.515303 date_c -0.034573 date_c2 -0.000009 head_volume -3884.340040 Table_position 0.013603 X_brain_position -3.246433 Y_brain_position 3.063595 Z_brain_position 0.140553 rfMRI_head_motion -178.565796 tfMRI_head_motion -384.961568 Assessment_centre_11026.0 -13.991328 Assessment_centre_11027.0 -13.285132 Assessment_centre_11028.0 -530.037828 f.22009.0.1 11.964469 f.22009.0.2 3.339770 f.22009.0.3 -0.067961 f.22009.0.4 6.171906 f.22009.0.5 -1.078231 f.22009.0.6 6.292715 f.22009.0.7 10.877162 f.22009.0.8 -1.333093 f.22009.0.9 -0.657582 f.22009.0.10 -12.979038 dtype: float64	const 12866.055022 Age_c -27.068877 Age2 0.009702 age_sex -0.685008 Sex_num -271.216693 date_c -0.025465 date_c2 -0.000006 head_volume -3928.186092 Table_position 1.896564 X_brain_position -2.733663 Y_brain_position 0.729701 Z_brain_position 1.729923 rfMRI_head_motion -82.581801 tfMRI_head_motion -382.170644 Assessment_centre_11026.0 9.508424 Assessment_centre_11027.0 11.675937 Assessment_centre_11028.0 -440.615699 f.22009.0.1 11.569702 f.22009.0.2 2.825354 f.22009.0.3 -0.002976 f.22009.0.4 6.017615 f.22009.0.5 -1.096282 f.22009.0.6 5.497346 f.22009.0.7 10.460660 f.22009.0.8 -1.068717 f.22009.0.9 -0.576570 f.22009.0.10 -13.343822 dtype: float64	rs72731840	0.037915961654877185	True
0	FAST_L_Middle_Temporal_Gyrus_temporooccipital	8.317904714078509	0.0002508044686039	2.0	0.1511695119655099	0.1456209924229751	0.1418307089537356	0.1368994163738968	const 16559.494768 Prob_Class_0 -7865.511736 Prob_Class_2 -9862.562834 Age_c -16.063059 Age2 0.563052 age_sex 3.855136 Sex_num -79.904397 date_c 0.025090 date_c2 0.000003 head_volume -2539.886667 Table_position 2.851029 X_brain_position 0.773736 Y_brain_position -3.388269 Z_brain_position 4.851016 rfMRI_head_motion 314.226505 tfMRI_head_motion -410.146450 Assessment_centre_11026.0 74.307062 Assessment_centre_11027.0 107.207228 Assessment_centre_11028.0 66.157505 f.22009.0.1 4.836853 f.22009.0.2 -8.867721 f.22009.0.3 11.651019 f.22009.0.4 -2.276343 f.22009.0.5 0.545396 f.22009.0.6 10.215672 f.22009.0.7 11.690616 f.22009.0.8 -10.049880 f.22009.0.9 4.786581 f.22009.0.10 2.593174 dtype: float64	const 6506.564416 Age_c -13.291473 Age2 0.627207 age_sex 3.919997 Sex_num -99.293719 date_c 0.009888 date_c2 -0.000004 head_volume -2458.794826 Table_position -0.328472 X_brain_position -0.121237 Y_brain_position 0.495272 Z_brain_position 2.119112 rfMRI_head_motion 155.533479 tfMRI_head_motion -413.881200 Assessment_centre_11026.0 34.336741 Assessment_centre_11027.0 64.438504 Assessment_centre_11028.0 -78.122348 f.22009.0.1 5.429366 f.22009.0.2 -8.073867 f.22009.0.3 11.633114 f.22009.0.4 -2.001956 f.22009.0.5 0.566640 f.22009.0.6 11.426969 f.22009.0.7 12.340549 f.22009.0.8 -10.440780 f.22009.0.9 4.607038 f.22009.0.10 3.139995 dtype: float64	rs72731840	0.00042255217379717086	True
0	FAST_L_Infer_Tempor_Gyrus_anter_divis	25.18909736648582	1.4702102174353094e-11	2.0	0.1942669810684277	0.1783175213707775	0.1854023348876482	0.169929714364747	const 747.376805 Prob_Class_0 -23417.154837 Prob_Class_2 6584.244646 Age_c -3.665090 Age2 0.028105 age_sex -2.943473 Sex_num 37.158126 date_c 0.003256 date_c2 0.000017 head_volume -860.661019 Table_position 0.921835 X_brain_position -1.820621 Y_brain_position 1.400104 Z_brain_position 2.003659 rfMRI_head_motion -165.365891 tfMRI_head_motion -145.346708 Assessment_centre_11026.0 34.831051 Assessment_centre_11027.0 2.285234 Assessment_centre_11028.0 -75.291440 f.22009.0.1 -1.069282 f.22009.0.2 2.930222 f.22009.0.3 2.507874 f.22009.0.4 0.958307 f.22009.0.5 -1.113272 f.22009.0.6 1.717007 f.22009.0.7 -3.232747 f.22009.0.8 1.484562 f.22009.0.9 -0.926981 f.22009.0.10 2.987423 dtype: float64	const 3446.642281 Age_c -5.540492 Age2 0.022775 age_sex -2.401984 Sex_num 53.212477 date_c 0.004285 date_c2 0.000012 head_volume -824.637406 Table_position 0.944985 X_brain_position -1.965276 Y_brain_position 1.073992 Z_brain_position 1.773648 rfMRI_head_motion -146.658017 tfMRI_head_motion -140.244375 Assessment_centre_11026.0 33.619694 Assessment_centre_11027.0 -0.622927 Assessment_centre_11028.0 -39.390625 f.22009.0.1 -1.458034 f.22009.0.2 2.536399 f.22009.0.3 2.984567 f.22009.0.4 1.028222 f.22009.0.5 -1.161358 f.22009.0.6 1.024516 f.22009.0.7 -3.514393 f.22009.0.8 1.775523 f.22009.0.9 -1.147534 f.22009.0.10 2.624624 dtype: float64	rs72731840	5.842838667028854e-11	True
0	FAST_R_Infer_Tempor_Gyrus_anter_divis	25.89131529727962	7.386022504324443e-12	2.0	0.1991758217289947	0.1828816045994863	0.1903651824395691	0.1745403881564501	const -1242.790251 Prob_Class_0 -14566.235535 Prob_Class_2 6387.145548 Age_c -1.520280 Age2 0.046625 age_sex -2.003476 Sex_num 27.785077 date_c -0.003689 date_c2 0.000009 head_volume -832.156846 Table_position -0.653696 X_brain_position -2.108677 Y_brain_position 1.436784 Z_brain_position 0.227865 rfMRI_head_motion -342.873155 tfMRI_head_motion -103.325135 Assessment_centre_11026.0 -14.225155 Assessment_centre_11027.0 -9.210831 Assessment_centre_11028.0 149.402038 f.22009.0.1 0.692284 f.22009.0.2 6.622131 f.22009.0.3 0.346026 f.22009.0.4 -2.240026 f.22009.0.5 1.027340 f.22009.0.6 1.125183 f.22009.0.7 1.852246 f.22009.0.8 -2.958170 f.22009.0.9 0.886282 f.22009.0.10 1.537192 dtype: float64	const 2516.243345 Age_c -3.332408 Age2 0.030794 age_sex -1.644444 Sex_num 42.474702 date_c -0.000098 date_c2 0.000008 head_volume -822.842870 Table_position -0.034388 X_brain_position -2.038023 Y_brain_position 0.476092 Z_brain_position 0.588612 rfMRI_head_motion -299.925549 tfMRI_head_motion -99.117245 Assessment_centre_11026.0 -7.469971 Assessment_centre_11027.0 -3.088176 Assessment_centre_11028.0 201.404766 f.22009.0.1 0.313233 f.22009.0.2 6.201391 f.22009.0.3 0.676331 f.22009.0.4 -2.244155 f.22009.0.5 0.990331 f.22009.0.6 0.420396 f.22009.0.7 1.535749 f.22009.0.8 -2.684446 f.22009.0.9 0.769106 f.22009.0.10 1.184611 dtype: float64	rs72731840	3.033957897831456e-11	True
0	FAST_L_Infer_Tempor_Gyrus_poste_divis	12.234381831419585	5.152942188560115e-06	2.0	0.2484418616527788	0.2412160469313243	0.2401732455923771	0.2334703136059276	const -2997.093012 Prob_Class_0 -6892.842503 Prob_Class_2 11938.072475 Age_c -12.479804 Age2 0.296097 age_sex 1.450496 Sex_num 38.288897 date_c 0.023096 date_c2 0.000018 head_volume -2856.481634 Table_position -3.399133 X_brain_position -2.481897 Y_brain_position 4.937787 Z_brain_position -1.165900 rfMRI_head_motion -179.200821 tfMRI_head_motion -355.447517 Assessment_centre_11026.0 -57.775020 Assessment_centre_11027.0 -43.535873 Assessment_centre_11028.0 -393.456406 f.22009.0.1 -10.890651 f.22009.0.2 4.461953 f.22009.0.3 10.005302 f.22009.0.4 0.850674 f.22009.0.5 -0.332533 f.22009.0.6 2.970731 f.22009.0.7 -3.513381 f.22009.0.8 -12.050928 f.22009.0.9 4.738946 f.22009.0.10 -4.063153 dtype: float64	const 6874.349386 Age_c -15.849017 Age2 0.239910 age_sex 1.706800 Sex_num 63.539187 date_c 0.036276 date_c2 0.000022 head_volume -2903.018444 Table_position -0.752562 X_brain_position -1.823485 Y_brain_position 1.534660 Z_brain_position 0.965022 rfMRI_head_motion -37.057535 tfMRI_head_motion -349.433056 Assessment_centre_11026.0 -25.364451 Assessment_centre_11027.0 -9.779101 Assessment_centre_11028.0 -253.406761 f.22009.0.1 -11.603956 f.22009.0.2 3.578992 f.22009.0.3 10.293056 f.22009.0.4 0.663451 f.22009.0.5 -0.377660 f.22009.0.6 1.571036 f.22009.0.7 -4.212921 f.22009.0.8 -11.560592 f.22009.0.9 4.761372 f.22009.0.10 -4.723756 dtype: float64	rs72731840	1.0813595891540101e-05	True
0	FAST_R_Infer_Tempor_Gyrus_poste_divis	16.812403176413262	5.5754471415697e-08	2.0	0.2697978464685647	0.2601503391951221	0.2617641881978849	0.2525978887903609	const -1413.965211 Prob_Class_0 -236.071011 Prob_Class_2 13093.402401 Age_c -12.106506 Age2 0.237983 age_sex -1.924861 Sex_num -26.749685 date_c -0.020094 date_c2 -0.000003 head_volume -2944.342698 Table_position -1.369478 X_brain_position -4.270099 Y_brain_position 2.973290 Z_brain_position -1.146544 rfMRI_head_motion -214.499140 tfMRI_head_motion -264.142877 Assessment_centre_11026.0 -67.898048 Assessment_centre_11027.0 -51.833702 Assessment_centre_11028.0 168.531944 f.22009.0.1 3.090157 f.22009.0.2 9.197800 f.22009.0.3 8.563586 f.22009.0.4 -0.835259 f.22009.0.5 0.645070 f.22009.0.6 16.629478 f.22009.0.7 4.366236 f.22009.0.8 -11.559155 f.22009.0.9 4.936236 f.22009.0.10 0.020927 dtype: float64	const 10437.765704 Age_c -15.795371 Age2 0.166779 age_sex -1.793148 Sex_num 0.149729 date_c -0.003309 date_c2 0.000003 head_volume -3018.416448 Table_position 2.069574 X_brain_position -3.358374 Y_brain_position -1.338213 Z_brain_position 1.715291 rfMRI_head_motion -36.313651 tfMRI_head_motion -258.212878 Assessment_centre_11026.0 -25.224429 Assessment_centre_11027.0 -6.772846 Assessment_centre_11028.0 337.570721 f.22009.0.1 2.306080 f.22009.0.2 8.194605 f.22009.0.3 8.760461 f.22009.0.4 -1.105260 f.22009.0.5 0.604238 f.22009.0.6 15.064646 f.22009.0.7 3.560102 f.22009.0.8 -11.029028 f.22009.0.9 5.047798 f.22009.0.10 -0.704184 dtype: float64	rs72731840	1.4843722909373876e-07	True
0	FAST_L_Postcentral_Gyrus	7.487847072055035	0.0005722683544332	2.0	0.3069159020648527	0.302837546282211	0.2992906153292205	0.2957208506415898	const 2967.802208 Prob_Class_0 -18579.040073 Prob_Class_2 17873.811245 Age_c -57.329503 Age2 -0.350462 age_sex 5.141334 Sex_num -461.289697 date_c 0.051594 date_c2 0.000093 head_volume -6158.177952 Table_position -7.155054 X_brain_position -3.875765 Y_brain_position -9.089764 Z_brain_position 0.792531 rfMRI_head_motion 990.266016 tfMRI_head_motion -2089.089993 Assessment_centre_11026.0 113.684232 Assessment_centre_11027.0 -74.608078 Assessment_centre_11028.0 -1920.674997 f.22009.0.1 18.774498 f.22009.0.2 37.911452 f.22009.0.3 26.200455 f.22009.0.4 -0.296767 f.22009.0.5 0.890544 f.22009.0.6 11.585067 f.22009.0.7 18.790856 f.22009.0.8 -20.219258 f.22009.0.9 8.319037 f.22009.0.10 -7.403194 dtype: float64	const 16591.597274 Age_c -62.381154 Age2 -0.423781 age_sex 5.693547 Sex_num -422.588719 date_c 0.068699 date_c2 0.000095 head_volume -6201.879063 Table_position -3.797418 X_brain_position -3.103787 Y_brain_position -13.531997 Z_brain_position 3.391282 rfMRI_head_motion 1177.952823 tfMRI_head_motion -2079.333447 Assessment_centre_11026.0 154.173273 Assessment_centre_11027.0 -33.130533 Assessment_centre_11028.0 -1728.397638 f.22009.0.1 17.708491 f.22009.0.2 36.628697 f.22009.0.3 26.765170 f.22009.0.4 -0.504166 f.22009.0.5 0.813213 f.22009.0.6 9.522897 f.22009.0.7 17.787360 f.22009.0.8 -19.476479 f.22009.0.9 8.254544 f.22009.0.10 -8.391606 dtype: float64	rs72731840	0.0009155549317328166	True
0	FAST_R_Postcentral_Gyrus	16.553928341046472	7.195835551535739e-08	2.0	0.3010405616825515	0.291947811619522	0.2933506346598056	0.2847199526097488	const -5059.218723 Prob_Class_0 9097.297897 Prob_Class_2 24212.462407 Age_c -50.481143 Age2 -0.341216 age_sex 6.214614 Sex_num -548.679210 date_c 0.041394 date_c2 0.000005 head_volume -5815.258990 Table_position -7.757490 X_brain_position -15.092251 Y_brain_position 8.163538 Z_brain_position 1.730017 rfMRI_head_motion -40.623164 tfMRI_head_motion -2082.821100 Assessment_centre_11026.0 54.296250 Assessment_centre_11027.0 -41.758494 Assessment_centre_11028.0 -542.882492 f.22009.0.1 11.710408 f.22009.0.2 15.067346 f.22009.0.3 1.592721 f.22009.0.4 2.809398 f.22009.0.5 -0.531837 f.22009.0.6 0.467246 f.22009.0.7 6.676805 f.22009.0.8 -16.212686 f.22009.0.9 9.738257 f.22009.0.10 -7.180029 dtype: float64	const 18191.378692 Age_c -57.294289 Age2 -0.485357 age_sex 6.263701 Sex_num -499.970791 date_c 0.075466 date_c2 0.000019 head_volume -5982.220618 Table_position -0.699756 X_brain_position -13.159475 Y_brain_position -0.563097 Z_brain_position 7.705173 rfMRI_head_motion 317.890306 tfMRI_head_motion -2072.722931 Assessment_centre_11026.0 142.485668 Assessment_centre_11027.0 52.031005 Assessment_centre_11028.0 -210.200833 f.22009.0.1 10.258221 f.22009.0.2 13.166949 f.22009.0.3 1.802231 f.22009.0.4 2.225941 f.22009.0.5 -0.596069 f.22009.0.6 -2.465090 f.22009.0.7 5.135462 f.22009.0.8 -15.242345 f.22009.0.9 10.057767 f.22009.0.10 -8.521663 dtype: float64	rs72731840	1.8929828051627234e-07	True
0	FAST_L_Superior_Parietal_Lobule	15.004556119714278	3.324477723579024e-07	2.0	0.1769411899136895	0.1672361745064083	0.1678859259913254	0.1587352481370195	const -3201.743966 Prob_Class_0 -9085.835219 Prob_Class_2 16913.499352 Age_c -21.781948 Age2 -0.288993 age_sex 1.955976 Sex_num -162.400233 date_c -0.031411 date_c2 -0.000006 head_volume -2977.754049 Table_position -2.120319 X_brain_position 6.769296 Y_brain_position 5.406523 Z_brain_position -1.992989 rfMRI_head_motion -1101.870554 tfMRI_head_motion -297.300700 Assessment_centre_11026.0 -78.285786 Assessment_centre_11027.0 -7.780167 Assessment_centre_11028.0 194.519700 f.22009.0.1 -7.988360 f.22009.0.2 -7.459477 f.22009.0.3 -1.717297 f.22009.0.4 5.129534 f.22009.0.5 -7.665316 f.22009.0.6 11.256349 f.22009.0.7 -0.746406 f.22009.0.8 -17.181557 f.22009.0.9 -6.159188 f.22009.0.10 -11.660225 dtype: float64	const 10878.944462 Age_c -26.554753 Age2 -0.369485 age_sex 2.305234 Sex_num -126.700128 date_c -0.012522 date_c2 -0.000001 head_volume -3045.823738 Table_position 1.679043 X_brain_position 7.719710 Y_brain_position 0.531334 Z_brain_position 1.074733 rfMRI_head_motion -898.417860 tfMRI_head_motion -288.841455 Assessment_centre_11026.0 -31.706059 Assessment_centre_11027.0 40.791348 Assessment_centre_11028.0 394.370388 f.22009.0.1 -8.999111 f.22009.0.2 -8.713658 f.22009.0.3 -1.320636 f.22009.0.4 4.858281 f.22009.0.5 -7.728446 f.22009.0.6 9.270549 f.22009.0.7 -1.741102 f.22009.0.8 -16.487574 f.22009.0.9 -6.119344 f.22009.0.10 -12.596201 dtype: float64	rs72731840	8.094237486086255e-07	True
0	FAST_R_Superior_Parietal_Lobule	4.508835961890924	0.0110993722587755	2.0	0.1552562258529957	0.1522630540593159	0.1459623847228911	0.1436092807595681	const 2157.499143 Prob_Class_0 -21607.194527 Prob_Class_2 8674.766030 Age_c -23.185381 Age2 -0.022699 age_sex -0.871650 Sex_num -102.241367 date_c 0.038056 date_c2 0.000014 head_volume -2553.061647 Table_position -1.289253 X_brain_position 0.464558 Y_brain_position 7.929882 Z_brain_position 0.719287 rfMRI_head_motion -465.571035 tfMRI_head_motion -387.078474 Assessment_centre_11026.0 -44.333456 Assessment_centre_11027.0 -38.932552 Assessment_centre_11028.0 -271.001562 f.22009.0.1 -3.456469 f.22009.0.2 0.763382 f.22009.0.3 9.520976 f.22009.0.4 -17.582730 f.22009.0.5 3.692014 f.22009.0.6 0.858872 f.22009.0.7 -3.490381 f.22009.0.8 -11.813392 f.22009.0.9 -10.625749 f.22009.0.10 11.069225 dtype: float64	const 7007.614204 Age_c -25.648138 Age2 -0.041814 age_sex -0.346821 Sex_num -82.092638 date_c 0.042352 date_c2 0.000011 head_volume -2534.675620 Table_position -0.581706 X_brain_position 0.513301 Y_brain_position 6.769308 Z_brain_position 1.078572 rfMRI_head_motion -412.791378 tfMRI_head_motion -381.197495 Assessment_centre_11026.0 -36.933593 Assessment_centre_11027.0 -32.618578 Assessment_centre_11028.0 -204.217576 f.22009.0.1 -3.970848 f.22009.0.2 0.200612 f.22009.0.3 9.999150 f.22009.0.4 -17.572236 f.22009.0.5 3.639593 f.22009.0.6 -0.090951 f.22009.0.7 -3.910548 f.22009.0.8 -11.439722 f.22009.0.9 -10.806550 f.22009.0.10 10.590507 dtype: float64	rs72731840	0.014793149536279417	True
0	FAST_R_Supramarginal_Gyrus_poster_divis	8.999214122163146	0.0001274811807136	2.0	0.1750341128487474	0.1691998930751094	0.1659578673319557	0.1607190125175722	const 9161.299263 Prob_Class_0 -65380.186939 Prob_Class_2 10970.839272 Age_c -32.887501 Age2 -0.230626 age_sex 9.115975 Sex_num -90.149340 date_c 0.024235 date_c2 0.000063 head_volume -3313.008816 Table_position 2.318213 X_brain_position -11.795078 Y_brain_position 0.385362 Z_brain_position 3.633684 rfMRI_head_motion -535.579640 tfMRI_head_motion 78.474352 Assessment_centre_11026.0 172.575616 Assessment_centre_11027.0 146.536273 Assessment_centre_11028.0 623.173517 f.22009.0.1 -0.257856 f.22009.0.2 -6.898094 f.22009.0.3 29.725224 f.22009.0.4 1.411399 f.22009.0.5 -5.594631 f.22009.0.6 13.014825 f.22009.0.7 15.019758 f.22009.0.8 -14.996016 f.22009.0.9 -1.368580 f.22009.0.10 0.158236 dtype: float64	const 9969.573664 Age_c -36.035416 Age2 -0.205023 age_sex 10.555965 Sex_num -60.539314 date_c 0.017562 date_c2 0.000047 head_volume -3170.077925 Table_position 0.426198 X_brain_position -12.718544 Y_brain_position 1.926189 Z_brain_position 1.361828 rfMRI_head_motion -584.625854 tfMRI_head_motion 89.375118 Assessment_centre_11026.0 144.905784 Assessment_centre_11027.0 112.760958 Assessment_centre_11028.0 627.432611 f.22009.0.1 -0.899344 f.22009.0.2 -7.429091 f.22009.0.3 30.946855 f.22009.0.4 1.760628 f.22009.0.5 -5.705931 f.22009.0.6 11.967803 f.22009.0.7 14.690474 f.22009.0.8 -14.483625 f.22009.0.9 -2.049101 f.22009.0.10 -0.444193 dtype: float64	rs72731840	0.00022390268955320373	True
0	FAST_L_Angular_Gyrus	5.697864500501792	0.0033960380407858	2.0	0.1504471397731634	0.1466431027723098	0.1411003892480745	0.1379319605155686	const 9545.713631 Prob_Class_0 -44670.181484 Prob_Class_2 5739.164002 Age_c -10.120771 Age2 -0.040282 age_sex 5.535596 Sex_num -80.135331 date_c -0.032633 date_c2 -0.000041 head_volume -2627.334108 Table_position 2.530616 X_brain_position -4.832053 Y_brain_position -3.904041 Z_brain_position 3.841005 rfMRI_head_motion -308.442307 tfMRI_head_motion -230.301904 Assessment_centre_11026.0 138.856132 Assessment_centre_11027.0 79.662064 Assessment_centre_11028.0 -566.305038 f.22009.0.1 -5.470335 f.22009.0.2 -17.788445 f.22009.0.3 18.563782 f.22009.0.4 -10.700368 f.22009.0.5 5.561677 f.22009.0.6 6.347236 f.22009.0.7 2.952086 f.22009.0.8 -19.376845 f.22009.0.9 1.485447 f.22009.0.10 -0.637578 dtype: float64	const 8503.576526 Age_c -11.776698 Age2 -0.013195 age_sex 6.502427 Sex_num -63.509864 date_c -0.039454 date_c2 -0.000053 head_volume -2519.641560 Table_position 0.774241 X_brain_position -5.586130 Y_brain_position -2.270384 Z_brain_position 1.902596 rfMRI_head_motion -365.953040 tfMRI_head_motion -223.646740 Assessment_centre_11026.0 114.195450 Assessment_centre_11027.0 50.505694 Assessment_centre_11028.0 -586.138913 f.22009.0.1 -5.803430 f.22009.0.2 -18.016510 f.22009.0.3 19.372549 f.22009.0.4 -10.425261 f.22009.0.5 5.491073 f.22009.0.6 5.841927 f.22009.0.7 2.835421 f.22009.0.8 -19.097846 f.22009.0.9 1.005147 f.22009.0.10 -0.951902 dtype: float64	rs72731840	0.0048744824332772625	True
0	FAST_R_Angular_Gyrus	3.323980642898516	0.0361656033857965	2.0	0.1947480472740217	0.1926445958763656	0.1858886937666239	0.1844030409069057	const 8350.119446 Prob_Class_0 -43805.323053 Prob_Class_2 6644.953054 Age_c -25.741555 Age2 0.467109 age_sex 3.736420 Sex_num -26.930604 date_c 0.060063 date_c2 0.000036 head_volume -3874.121494 Table_position -0.108330 X_brain_position 5.235212 Y_brain_position 2.519935 Z_brain_position 2.691945 rfMRI_head_motion 176.949013 tfMRI_head_motion 90.364830 Assessment_centre_11026.0 88.373272 Assessment_centre_11027.0 50.124584 Assessment_centre_11028.0 -926.536892 f.22009.0.1 -19.864793 f.22009.0.2 -6.278479 f.22009.0.3 26.233289 f.22009.0.4 -2.778311 f.22009.0.5 -1.713871 f.22009.0.6 15.201208 f.22009.0.7 4.271107 f.22009.0.8 -0.928118 f.22009.0.9 -2.936836 f.22009.0.10 6.725424 dtype: float64	const 8251.194949 Age_c -27.651904 Age2 0.488117 age_sex 4.694388 Sex_num -8.539857 date_c 0.054683 date_c2 0.000025 head_volume -3774.324611 Table_position -1.562261 X_brain_position 4.567019 Y_brain_position 3.785658 Z_brain_position 1.014644 rfMRI_head_motion 134.446390 tfMRI_head_motion 97.350030 Assessment_centre_11026.0 67.522151 Assessment_centre_11027.0 25.052502 Assessment_centre_11028.0 -932.819651 f.22009.0.1 -20.252339 f.22009.0.2 -6.580129 f.22009.0.3 27.041390 f.22009.0.4 -2.529661 f.22009.0.5 -1.786257 f.22009.0.6 14.584075 f.22009.0.7 4.093995 f.22009.0.8 -0.613368 f.22009.0.9 -3.398954 f.22009.0.10 6.360869 dtype: float64	rs72731840	0.044811375346752835	True
0	FAST_L_Lateral_Occipit_Cortex_super_divis	15.695545554612163	1.679605806781142e-07	2.0	0.3424365695793797	0.3343259080648698	0.3352020799716086	0.3275306483906204	const 12399.844153 Prob_Class_0 -52600.889152 Prob_Class_2 38412.723260 Age_c -83.975198 Age2 -1.356651 age_sex -1.895805 Sex_num -916.341225 date_c 0.085476 date_c2 0.000005 head_volume -11304.179362 Table_position 1.115606 X_brain_position 9.507286 Y_brain_position 8.341063 Z_brain_position -1.000689 rfMRI_head_motion -2844.579110 tfMRI_head_motion -501.367262 Assessment_centre_11026.0 -138.452105 Assessment_centre_11027.0 -25.758162 Assessment_centre_11028.0 -1239.470549 f.22009.0.1 6.766769 f.22009.0.2 -2.447044 f.22009.0.3 50.426675 f.22009.0.4 -18.688689 f.22009.0.5 1.545157 f.22009.0.6 -37.058413 f.22009.0.7 -21.864708 f.22009.0.8 -35.594200 f.22009.0.9 -16.563258 f.22009.0.10 -26.420981 dtype: float64	const 39905.324679 Age_c -94.842825 Age2 -1.497644 age_sex -0.450538 Sex_num -831.793930 date_c 0.118204 date_c2 0.000006 head_volume -11358.242909 Table_position 7.403461 X_brain_position 10.838293 Y_brain_position -0.203862 Z_brain_position 3.676424 rfMRI_head_motion -2479.782016 tfMRI_head_motion -479.246111 Assessment_centre_11026.0 -63.767863 Assessment_centre_11027.0 49.474592 Assessment_centre_11028.0 -852.954421 f.22009.0.1 4.478817 f.22009.0.2 -5.143635 f.22009.0.3 51.845742 f.22009.0.4 -19.022532 f.22009.0.5 1.363978 f.22009.0.6 -41.438885 f.22009.0.7 -23.954026 f.22009.0.8 -33.984629 f.22009.0.9 -16.852340 f.22009.0.10 -28.544184 dtype: float64	rs72731840	4.2366883206168775e-07	True
0	FAST_R_Lateral_Occipit_Cortex_super_divis	10.555960133573944	2.719662830824046e-05	2.0	0.3296490742081378	0.324088211616261	0.3222738970285024	0.3171884446362936	const 8690.513300 Prob_Class_0 -66160.120543 Prob_Class_2 31055.512000 Age_c -83.563139 Age2 -1.242853 age_sex -4.949241 Sex_num -398.369655 date_c 0.029576 date_c2 0.000012 head_volume -10361.331900 Table_position -5.045128 X_brain_position -16.314390 Y_brain_position 6.807117 Z_brain_position -6.176403 rfMRI_head_motion -765.310408 tfMRI_head_motion -1040.121696 Assessment_centre_11026.0 -30.636947 Assessment_centre_11027.0 69.093564 Assessment_centre_11028.0 -2563.793983 f.22009.0.1 25.806097 f.22009.0.2 31.275237 f.22009.0.3 25.066305 f.22009.0.4 -5.583010 f.22009.0.5 -0.503720 f.22009.0.6 -25.280143 f.22009.0.7 -13.227343 f.22009.0.8 -19.157921 f.22009.0.9 -12.467509 f.22009.0.10 -40.886088 dtype: float64	const 27620.321763 Age_c -92.369969 Age2 -1.325927 age_sex -3.298689 Sex_num -327.451846 date_c 0.048517 date_c2 0.000005 head_volume -10330.712705 Table_position -1.692394 X_brain_position -15.850128 Y_brain_position 1.767331 Z_brain_position -4.088268 rfMRI_head_motion -542.299714 tfMRI_head_motion -1020.086563 Assessment_centre_11026.0 6.746025 Assessment_centre_11027.0 103.981007 Assessment_centre_11028.0 -2301.117807 f.22009.0.1 23.961971 f.22009.0.2 29.207370 f.22009.0.3 26.596706 f.22009.0.4 -5.644260 f.22009.0.5 -0.678149 f.22009.0.6 -28.725851 f.22009.0.7 -14.790979 f.22009.0.8 -17.831904 f.22009.0.9 -12.981860 f.22009.0.10 -42.600771 dtype: float64	rs72731840	5.207020576964415e-05	True
0	FAST_L_Lateral_Occipit_Cortex_infer_divis	4.338413383183471	0.0131539321980346	2.0	0.227821755044519	0.2251891197344067	0.2193262773004116	0.2172797821266699	const 18123.983520 Prob_Class_0 -61700.615689 Prob_Class_2 5503.721316 Age_c -27.148729 Age2 0.417138 age_sex 8.930712 Sex_num -113.991527 date_c 0.033557 date_c2 0.000037 head_volume -4759.254619 Table_position 3.987033 X_brain_position 17.389350 Y_brain_position -0.324725 Z_brain_position 8.744346 rfMRI_head_motion -139.849548 tfMRI_head_motion -394.922174 Assessment_centre_11026.0 -47.234074 Assessment_centre_11027.0 74.305600 Assessment_centre_11028.0 352.972792 f.22009.0.1 22.997217 f.22009.0.2 -0.675385 f.22009.0.3 18.107094 f.22009.0.4 2.025482 f.22009.0.5 -0.467176 f.22009.0.6 3.310407 f.22009.0.7 -6.696101 f.22009.0.8 -10.154977 f.22009.0.9 -5.656124 f.22009.0.10 0.008388 dtype: float64	const 14484.752631 Age_c -28.753234 Age2 0.467787 age_sex 10.242658 Sex_num -96.001766 date_c 0.021014 date_c2 0.000019 head_volume -4596.656551 Table_position 0.921301 X_brain_position 16.177898 Y_brain_position 2.733241 Z_brain_position 5.534086 rfMRI_head_motion -252.399901 tfMRI_head_motion -386.823362 Assessment_centre_11026.0 -89.237681 Assessment_centre_11027.0 25.645038 Assessment_centre_11028.0 294.197395 f.22009.0.1 22.682268 f.22009.0.2 -0.804508 f.22009.0.3 19.188469 f.22009.0.4 2.455835 f.22009.0.5 -0.557191 f.22009.0.6 2.902265 f.22009.0.7 -6.707803 f.22009.0.8 -9.867687 f.22009.0.9 -6.340706 f.22009.0.10 -0.291555 dtype: float64	rs72731840	0.017331908520174136	True
0	FAST_R_Lateral_Occipit_Cortex_infer_divis	7.198593275673583	0.000762957409065	2.0	0.3146588220747268	0.3107818142987306	0.3071187226712267	0.3037462144446934	const 8245.767267 Prob_Class_0 -50788.259213 Prob_Class_2 13728.714032 Age_c -29.500133 Age2 0.243729 age_sex -4.862045 Sex_num 118.400731 date_c -0.027172 date_c2 0.000024 head_volume -5473.141451 Table_position -1.328294 X_brain_position -4.798440 Y_brain_position -4.213468 Z_brain_position -2.115111 rfMRI_head_motion 119.230383 tfMRI_head_motion -874.166800 Assessment_centre_11026.0 9.088594 Assessment_centre_11027.0 60.210057 Assessment_centre_11028.0 87.926689 f.22009.0.1 17.340972 f.22009.0.2 3.256562 f.22009.0.3 -1.227811 f.22009.0.4 -13.921133 f.22009.0.5 6.230166 f.22009.0.6 -9.366266 f.22009.0.7 10.897346 f.22009.0.8 -1.514169 f.22009.0.9 -0.322298 f.22009.0.10 9.503121 dtype: float64	const 13599.459911 Age_c -33.412222 Age2 0.235181 age_sex -3.692982 Sex_num 152.088217 date_c -0.025652 date_c2 0.000014 head_volume -5391.860321 Table_position -1.423673 X_brain_position -5.150837 Y_brain_position -4.738362 Z_brain_position -2.735226 rfMRI_head_motion 152.269218 tfMRI_head_motion -863.349491 Assessment_centre_11026.0 4.654189 Assessment_centre_11027.0 51.993750 Assessment_centre_11028.0 158.648980 f.22009.0.1 16.530856 f.22009.0.2 2.444724 f.22009.0.3 -0.202068 f.22009.0.4 -13.758038 f.22009.0.5 6.127581 f.22009.0.6 -10.802222 f.22009.0.7 10.320507 f.22009.0.8 -0.905438 f.22009.0.9 -0.805460 f.22009.0.10 8.746808 dtype: float64	rs72731840	0.0011974066444617416	True
0	FAST_L_Intracalcarine_Cortex	4.84259221850519	0.0079594043747037	2.0	0.2092061691128852	0.2061967451035368	0.2005058833506694	0.1980935316652533	const -1715.967209 Prob_Class_0 33168.232744 Prob_Class_2 1688.221267 Age_c -11.233255 Age2 -0.047463 age_sex 2.075240 Sex_num 50.024606 date_c 0.005061 date_c2 0.000015 head_volume -1835.593286 Table_position -4.445885 X_brain_position -7.470301 Y_brain_position -9.346840 Z_brain_position -6.220795 rfMRI_head_motion -386.064801 tfMRI_head_motion -508.010978 Assessment_centre_11026.0 -71.593317 Assessment_centre_11027.0 -32.965717 Assessment_centre_11028.0 292.418079 f.22009.0.1 11.978318 f.22009.0.2 -6.320954 f.22009.0.3 5.467460 f.22009.0.4 -2.677712 f.22009.0.5 4.272715 f.22009.0.6 -1.411726 f.22009.0.7 -10.003629 f.22009.0.8 -13.000373 f.22009.0.9 -3.589659 f.22009.0.10 2.385588 dtype: float64	const 4458.262614 Age_c -11.679829 Age2 -0.100071 age_sex 1.415017 Sex_num 49.891399 date_c 0.017787 date_c2 0.000027 head_volume -1949.552914 Table_position -1.571194 X_brain_position -6.493325 Y_brain_position -12.527477 Z_brain_position -3.473398 rfMRI_head_motion -262.068532 tfMRI_head_motion -510.267706 Assessment_centre_11026.0 -33.787183 Assessment_centre_11027.0 9.276626 Assessment_centre_11028.0 384.182160 f.22009.0.1 11.869336 f.22009.0.2 -6.607973 f.22009.0.3 4.954661 f.22009.0.4 -3.005618 f.22009.0.5 4.306712 f.22009.0.6 -1.748020 f.22009.0.7 -10.283879 f.22009.0.8 -12.966757 f.22009.0.9 -3.181062 f.22009.0.10 2.289479 dtype: float64	rs72731840	0.010833465529716358	True
0	FAST_R_Intracalcarine_Cortex	4.233959955744611	0.0145971093074162	2.0	0.229550872243913	0.2269873745976595	0.2210744181860857	0.2190963937337173	const 2259.863107 Prob_Class_0 31830.660841 Prob_Class_2 -2214.234872 Age_c -16.537586 Age2 -0.254310 age_sex 3.768839 Sex_num 40.500049 date_c 0.013045 date_c2 0.000027 head_volume -1904.474843 Table_position -3.323315 X_brain_position -8.056837 Y_brain_position -11.887442 Z_brain_position -5.430239 rfMRI_head_motion -236.755886 tfMRI_head_motion -375.662842 Assessment_centre_11026.0 7.788048 Assessment_centre_11027.0 29.058027 Assessment_centre_11028.0 -14.147623 f.22009.0.1 16.696419 f.22009.0.2 -6.060660 f.22009.0.3 2.847938 f.22009.0.4 -1.495054 f.22009.0.5 3.599317 f.22009.0.6 -2.540080 f.22009.0.7 -1.393314 f.22009.0.8 -10.132047 f.22009.0.9 -0.182398 f.22009.0.10 2.811156 dtype: float64	const 4704.675827 Age_c -15.885935 Age2 -0.283854 age_sex 3.098078 Sex_num 32.502276 date_c 0.020321 date_c2 0.000036 head_volume -1991.929071 Table_position -1.576733 X_brain_position -7.388045 Y_brain_position -13.671733 Z_brain_position -3.636671 rfMRI_head_motion -170.151615 tfMRI_head_motion -379.558859 Assessment_centre_11026.0 31.505429 Assessment_centre_11027.0 56.325024 Assessment_centre_11028.0 24.267545 f.22009.0.1 16.821463 f.22009.0.2 -6.041993 f.22009.0.3 2.299285 f.22009.0.4 -1.730057 f.22009.0.5 3.643819 f.22009.0.6 -2.404275 f.22009.0.7 -1.425821 f.22009.0.8 -10.254960 f.22009.0.9 0.176229 f.22009.0.10 2.931275 dtype: float64	rs72731840	0.01911751979808437	True
0	FAST_L_Frontal_Medial_Cortex	31.34045403959449	3.580340047215555e-14	2.0	0.2175429460367964	0.1982717795631695	0.2089343811994802	0.1900876673796762	const 5447.187709 Prob_Class_0 -43966.131457 Prob_Class_2 4260.969451 Age_c -9.685925 Age2 -0.006255 age_sex -0.194968 Sex_num 13.257547 date_c 0.002919 date_c2 0.000025 head_volume -960.297324 Table_position 2.095868 X_brain_position 2.647869 Y_brain_position -4.816058 Z_brain_position 1.963945 rfMRI_head_motion -266.828535 tfMRI_head_motion -12.923981 Assessment_centre_11026.0 26.979690 Assessment_centre_11027.0 12.862067 Assessment_centre_11028.0 -37.156428 f.22009.0.1 -0.827147 f.22009.0.2 -2.247521 f.22009.0.3 -0.086974 f.22009.0.4 -0.726432 f.22009.0.5 -1.116736 f.22009.0.6 -0.261144 f.22009.0.7 3.642719 f.22009.0.8 2.392246 f.22009.0.9 0.020102 f.22009.0.10 -1.544980 dtype: float64	const 3161.836905 Age_c -10.924801 Age2 0.027984 age_sex 0.743175 Sex_num 26.772686 date_c -0.005582 date_c2 0.000012 head_volume -846.372533 Table_position 0.000846 X_brain_position 1.808398 Y_brain_position -2.749205 Z_brain_position -0.249025 rfMRI_head_motion -342.394438 tfMRI_head_motion -6.999940 Assessment_centre_11026.0 -1.839536 Assessment_centre_11027.0 -20.638119 Assessment_centre_11028.0 -74.646458 f.22009.0.1 -1.071883 f.22009.0.2 -2.365546 f.22009.0.3 0.688585 f.22009.0.4 -0.426823 f.22009.0.5 -1.181929 f.22009.0.6 -0.592534 f.22009.0.7 3.613466 f.22009.0.8 2.610687 f.22009.0.9 -0.464748 f.22009.0.10 -1.777495 dtype: float64	rs72731840	1.8174127451432068e-13	True
0	FAST_R_Frontal_Medial_Cortex	24.014849412261253	4.6523925408279376e-11	2.0	0.1831273867848295	0.1677112195586113	0.1741401831816763	0.159215142490894	const 2721.907872 Prob_Class_0 -34568.050158 Prob_Class_2 5281.825885 Age_c -9.111953 Age2 0.146591 age_sex 0.623001 Sex_num -5.850150 date_c 0.017860 date_c2 0.000027 head_volume -911.226979 Table_position 0.664165 X_brain_position 0.678721 Y_brain_position -3.780547 Z_brain_position 1.102937 rfMRI_head_motion -372.890222 tfMRI_head_motion 1.275716 Assessment_centre_11026.0 33.551828 Assessment_centre_11027.0 38.200888 Assessment_centre_11028.0 43.672724 f.22009.0.1 1.595976 f.22009.0.2 -3.376820 f.22009.0.3 -2.978524 f.22009.0.4 -1.736931 f.22009.0.5 -0.810218 f.22009.0.6 -2.556487 f.22009.0.7 2.878024 f.22009.0.8 -1.420832 f.22009.0.9 0.257493 f.22009.0.10 -1.553178 dtype: float64	const 2678.427471 Age_c -10.630197 Age2 0.162961 age_sex 1.379330 Sex_num 8.740722 date_c 0.013663 date_c2 0.000018 head_volume -832.692075 Table_position -0.473117 X_brain_position 0.154101 Y_brain_position -2.794329 Z_brain_position -0.212293 rfMRI_head_motion -405.909678 tfMRI_head_motion 6.805133 Assessment_centre_11026.0 17.222450 Assessment_centre_11027.0 18.547659 Assessment_centre_11028.0 39.208154 f.22009.0.1 1.287871 f.22009.0.2 -3.617783 f.22009.0.3 -2.340266 f.22009.0.4 -1.541506 f.22009.0.5 -0.867458 f.22009.0.6 -3.048041 f.22009.0.7 2.735910 f.22009.0.8 -1.170911 f.22009.0.9 -0.106845 f.22009.0.10 -1.842969 dtype: float64	rs72731840	1.752997993557224e-10	True
0	FAST_L_Juxtapositional_Lobule_Cortex	12.596194416067195	3.601142727562771e-06	2.0	0.1988205217397126	0.1908898243170566	0.1900059734523695	0.1826303564851931	const -325.563230 Prob_Class_0 -14814.103886 Prob_Class_2 9165.039270 Age_c -11.118858 Age2 -0.201334 age_sex -5.994761 Sex_num -27.157039 date_c -0.036491 date_c2 -0.000006 head_volume -1739.272406 Table_position -0.760571 X_brain_position 2.847507 Y_brain_position -1.459802 Z_brain_position -0.784320 rfMRI_head_motion 83.520904 tfMRI_head_motion -395.313527 Assessment_centre_11026.0 -11.329880 Assessment_centre_11027.0 -19.040006 Assessment_centre_11028.0 392.056323 f.22009.0.1 -4.169417 f.22009.0.2 -2.361000 f.22009.0.3 1.029864 f.22009.0.4 7.052449 f.22009.0.5 -3.655205 f.22009.0.6 -4.401950 f.22009.0.7 -4.504850 f.22009.0.8 -2.690678 f.22009.0.9 3.418733 f.22009.0.10 -2.089088 dtype: float64	const 5920.251783 Age_c -13.713788 Age2 -0.232013 age_sex -5.603750 Sex_num -6.738982 date_c -0.029403 date_c2 -0.000007 head_volume -1745.051879 Table_position 0.573882 X_brain_position 3.106472 Y_brain_position -3.319586 Z_brain_position 0.169425 rfMRI_head_motion 163.670465 tfMRI_head_motion -389.829529 Assessment_centre_11026.0 4.286478 Assessment_centre_11027.0 -3.574298 Assessment_centre_11028.0 479.505441 f.22009.0.1 -4.714771 f.22009.0.2 -2.993639 f.22009.0.3 1.405143 f.22009.0.4 6.992783 f.22009.0.5 -3.701111 f.22009.0.6 -5.437930 f.22009.0.7 -4.991326 f.22009.0.8 -2.304276 f.22009.0.9 3.322878 f.22009.0.10 -2.595493 dtype: float64	rs72731840	7.720096827716268e-06	True
0	FAST_R_Juxtapositional_Lobule_Cortex	11.893189873946104	7.225060135862291e-06	2.0	0.1912026256859061	0.1836433480888402	0.1823042655755743	0.175309907590336	const 682.762303 Prob_Class_0 -22564.634871 Prob_Class_2 8644.782240 Age_c -12.126214 Age2 -0.219490 age_sex -3.648197 Sex_num -70.634536 date_c -0.031082 date_c2 0.000007 head_volume -1825.867587 Table_position -0.622890 X_brain_position -1.173487 Y_brain_position -3.355447 Z_brain_position -1.098571 rfMRI_head_motion -168.602899 tfMRI_head_motion -275.710472 Assessment_centre_11026.0 15.003237 Assessment_centre_11027.0 1.797842 Assessment_centre_11028.0 231.659698 f.22009.0.1 -3.620129 f.22009.0.2 4.290375 f.22009.0.3 -5.948830 f.22009.0.4 2.152377 f.22009.0.5 -0.872615 f.22009.0.6 -10.954752 f.22009.0.7 -5.838537 f.22009.0.8 1.702752 f.22009.0.9 1.932791 f.22009.0.10 -1.442845 dtype: float64	const 5371.668953 Age_c -14.581361 Age2 -0.237190 age_sex -3.104128 Sex_num -50.443480 date_c -0.027129 date_c2 0.000004 head_volume -1804.299112 Table_position 0.006625 X_brain_position -1.151632 Y_brain_position -4.430409 Z_brain_position -0.814471 rfMRI_head_motion -119.146364 tfMRI_head_motion -269.755890 Assessment_centre_11026.0 21.373215 Assessment_centre_11027.0 6.957335 Assessment_centre_11028.0 296.037568 f.22009.0.1 -4.132485 f.22009.0.2 3.734452 f.22009.0.3 -5.455577 f.22009.0.4 2.171947 f.22009.0.5 -0.926075 f.22009.0.6 -11.897109 f.22009.0.7 -6.251770 f.22009.0.8 2.076210 f.22009.0.9 1.740359 f.22009.0.10 -1.919827 dtype: float64	rs72731840	1.4859356617595349e-05	True
0	FAST_L_Subcallosal_Cortex	7.636619727835358	0.0004935944762929	2.0	0.5065268568331512	0.5035653898466956	0.5010976827629463	0.4984977416865127	const 1635.266084 Prob_Class_0 19470.384301 Prob_Class_2 1909.180387 Age_c -11.912622 Age2 -0.101423 age_sex 0.022820 Sex_num -32.756992 date_c -0.025788 date_c2 -0.000009 head_volume -2412.839657 Table_position -2.035430 X_brain_position -2.128423 Y_brain_position 0.497340 Z_brain_position -3.199878 rfMRI_head_motion -109.818074 tfMRI_head_motion -226.029887 Assessment_centre_11026.0 2.812760 Assessment_centre_11027.0 46.417774 Assessment_centre_11028.0 -62.984458 f.22009.0.1 -2.062058 f.22009.0.2 1.563650 f.22009.0.3 -1.772861 f.22009.0.4 -1.387201 f.22009.0.5 -0.280648 f.22009.0.6 0.670517 f.22009.0.7 0.857624 f.22009.0.8 -3.108366 f.22009.0.9 0.127662 f.22009.0.10 1.867415 dtype: float64	const 6093.064645 Age_c -12.433433 Age2 -0.137319 age_sex -0.355846 Sex_num -30.950687 date_c -0.017135 date_c2 -0.000002 head_volume -2484.982542 Table_position -0.105559 X_brain_position -1.490557 Y_brain_position -1.673403 Z_brain_position -1.385234 rfMRI_head_motion -24.484441 tfMRI_head_motion -226.940301 Assessment_centre_11026.0 28.014236 Assessment_centre_11027.0 74.392850 Assessment_centre_11028.0 2.771378 f.22009.0.1 -2.181019 f.22009.0.2 1.324738 f.22009.0.3 -2.060346 f.22009.0.4 -1.598768 f.22009.0.5 -0.263535 f.22009.0.6 0.363307 f.22009.0.7 0.636494 f.22009.0.8 -3.051475 f.22009.0.9 0.375536 f.22009.0.10 1.760148 dtype: float64	rs72731840	0.0007977284465339796	True
0	FAST_L_Paracingulate_Gyrus	12.952962598580172	2.5295186271464355e-06	2.0	0.3923447434106663	0.3861593321639611	0.3856593417664614	0.3798931926414889	const 3655.636520 Prob_Class_0 -9847.240082 Prob_Class_2 12082.813050 Age_c -30.178922 Age2 0.074871 age_sex -6.515486 Sex_num -140.452220 date_c 0.002223 date_c2 0.000031 head_volume -3930.920044 Table_position -0.520812 X_brain_position -0.967360 Y_brain_position -2.018259 Z_brain_position -1.138408 rfMRI_head_motion 515.099293 tfMRI_head_motion -900.936933 Assessment_centre_11026.0 -28.180415 Assessment_centre_11027.0 26.637957 Assessment_centre_11028.0 562.172974 f.22009.0.1 -3.683165 f.22009.0.2 3.663113 f.22009.0.3 -4.128800 f.22009.0.4 -0.974989 f.22009.0.5 0.566263 f.22009.0.6 8.434069 f.22009.0.7 4.606445 f.22009.0.8 -15.405695 f.22009.0.9 8.144012 f.22009.0.10 -6.296348 dtype: float64	const 13244.995051 Age_c -33.591497 Age2 0.021759 age_sex -6.197514 Sex_num -114.584349 date_c 0.014649 date_c2 0.000033 head_volume -3968.992418 Table_position 1.947605 X_brain_position -0.375284 Y_brain_position -5.235677 Z_brain_position 0.812679 rfMRI_head_motion 650.230206 tfMRI_head_motion -894.588285 Assessment_centre_11026.0 1.829653 Assessment_centre_11027.0 57.653550 Assessment_centre_11028.0 697.870131 f.22009.0.1 -4.404437 f.22009.0.2 2.783080 f.22009.0.3 -3.791019 f.22009.0.4 -1.139137 f.22009.0.5 0.517195 f.22009.0.6 7.029037 f.22009.0.7 3.913671 f.22009.0.8 -14.906410 f.22009.0.9 8.132620 f.22009.0.10 -6.964734 dtype: float64	rs72731840	5.519561656751507e-06	True
0	FAST_R_Paracingulate_Gyrus	9.45881882370302	8.077547582142176e-05	2.0	0.3630395086852923	0.358304818009298	0.3560316918849733	0.3517543371566251	const 1.824995e+03 Prob_Class_0 1.797366e+03 Prob_Class_2 1.051215e+04 Age_c -3.566046e+01 Age2 -6.101433e-02 age_sex -5.861199e+00 Sex_num -2.168825e+02 date_c 1.960355e-02 date_c2 8.009874e-07 head_volume -3.666213e+03 Table_position -2.431399e+00 X_brain_position -2.667163e+00 Y_brain_position -2.919722e+00 Z_brain_position -3.646793e+00 rfMRI_head_motion 4.193027e+02 tfMRI_head_motion -1.088191e+03 Assessment_centre_11026.0 -5.842788e+01 Assessment_centre_11027.0 -4.880141e+01 Assessment_centre_11028.0 -4.246103e+01 f.22009.0.1 8.681458e+00 f.22009.0.2 9.808686e+00 f.22009.0.3 -7.707526e+00 f.22009.0.4 6.060674e-01 f.22009.0.5 -1.008483e+00 f.22009.0.6 8.587873e+00 f.22009.0.7 3.734492e+00 f.22009.0.8 -6.287359e+00 f.22009.0.9 4.459228e+00 f.22009.0.10 -7.937134e+00 dtype: float64	const 11618.322484 Age_c -38.620356 Age2 -0.120780 age_sex -5.795983 Sex_num -195.501576 date_c 0.033712 date_c2 0.000006 head_volume -3731.932392 Table_position 0.475182 X_brain_position -1.883741 Y_brain_position -6.538335 Z_brain_position -1.206799 rfMRI_head_motion 568.406430 tfMRI_head_motion -1083.610815 Assessment_centre_11026.0 -22.233654 Assessment_centre_11027.0 -10.443482 Assessment_centre_11028.0 97.440736 f.22009.0.1 8.051483 f.22009.0.2 8.993826 f.22009.0.3 -7.581673 f.22009.0.4 0.371754 f.22009.0.5 -1.038915 f.22009.0.6 7.323484 f.22009.0.7 3.076729 f.22009.0.8 -5.863821 f.22009.0.9 4.572390 f.22009.0.10 -8.519452 dtype: float64	rs72731840	0.00014590742213543647	True
0	FAST_L_Cingulate_Gyrus_anter_division	65.77614625840009	1.404716367286857e-28	2.0	0.2310244934932102	0.1912757741335889	0.2225642521642553	0.1830202461113955	const 26043.539185 Prob_Class_0 129897.553531 Prob_Class_2 -34207.517049 Age_c -11.373320 Age2 0.771792 age_sex 7.461256 Sex_num -62.519811 date_c 0.006064 date_c2 -0.000031 head_volume -3962.583373 Table_position 2.084552 X_brain_position -6.159432 Y_brain_position -0.801856 Z_brain_position -2.256571 rfMRI_head_motion -778.330711 tfMRI_head_motion 732.376395 Assessment_centre_11026.0 -93.440796 Assessment_centre_11027.0 -24.075186 Assessment_centre_11028.0 -416.304136 f.22009.0.1 -4.245600 f.22009.0.2 8.911672 f.22009.0.3 0.962410 f.22009.0.4 -2.201380 f.22009.0.5 3.167487 f.22009.0.6 10.535297 f.22009.0.7 4.643211 f.22009.0.8 3.956830 f.22009.0.9 1.287545 f.22009.0.10 -3.654210 dtype: float64	const 13172.643851 Age_c -1.622727 Age2 0.788709 age_sex 4.480001 Sex_num -146.821518 date_c 0.003342 date_c2 -0.000004 head_volume -4175.644157 Table_position 2.567511 X_brain_position -5.194661 Y_brain_position 0.241186 Z_brain_position -0.471472 rfMRI_head_motion -850.460078 tfMRI_head_motion 705.118317 Assessment_centre_11026.0 -79.132337 Assessment_centre_11027.0 0.073090 Assessment_centre_11028.0 -585.461616 f.22009.0.1 -2.227848 f.22009.0.2 10.918602 f.22009.0.3 -1.647712 f.22009.0.4 -2.637334 f.22009.0.5 3.427056 f.22009.0.6 14.099660 f.22009.0.7 6.062717 f.22009.0.8 2.436563 f.22009.0.9 2.531204 f.22009.0.10 -1.769986 dtype: float64	rs72731840	1.8973794171726386e-27	True
0	FAST_R_Cingulate_Gyrus_anter_division	64.31466493405472	5.642032702904598e-28	2.0	0.2353090946683593	0.1966601049987928	0.2268959923700152	0.188459540699605	const 32216.035573 Prob_Class_0 130977.895736 Prob_Class_2 -38659.824134 Age_c -7.304089 Age2 0.948116 age_sex 2.592246 Sex_num -18.842090 date_c -0.029037 date_c2 -0.000065 head_volume -4392.274538 Table_position 4.369669 X_brain_position -9.838217 Y_brain_position -2.805377 Z_brain_position -0.520838 rfMRI_head_motion -851.821064 tfMRI_head_motion 920.047861 Assessment_centre_11026.0 -73.443576 Assessment_centre_11027.0 -10.136928 Assessment_centre_11028.0 784.179226 f.22009.0.1 -12.077582 f.22009.0.2 2.327820 f.22009.0.3 5.418230 f.22009.0.4 -3.636309 f.22009.0.5 3.600579 f.22009.0.6 10.434819 f.22009.0.7 18.403598 f.22009.0.8 1.378816 f.22009.0.9 6.948755 f.22009.0.10 2.912413 dtype: float64	const 15455.011723 Age_c 3.701749 Age2 0.987936 age_sex -0.454196 Sex_num -112.399220 date_c -0.037148 date_c2 -0.000040 head_volume -4583.292318 Table_position 3.756445 X_brain_position -9.157582 Y_brain_position -0.375310 Z_brain_position 0.362763 rfMRI_head_motion -981.497837 tfMRI_head_motion 890.682321 Assessment_centre_11026.0 -72.672826 Assessment_centre_11027.0 -0.213759 Assessment_centre_11028.0 559.649179 f.22009.0.1 -9.793448 f.22009.0.2 4.671129 f.22009.0.3 2.724951 f.22009.0.4 -3.989280 f.22009.0.5 3.875215 f.22009.0.6 14.527238 f.22009.0.7 20.091912 f.22009.0.8 -0.322762 f.22009.0.9 8.166353 f.22009.0.10 5.043126 dtype: float64	rs72731840	7.412229879383344e-27	True
0	FAST_R_Cingulate_Gyrus_post_division	6.298715622693462	0.0018674564747722	2.0	0.4622953018758811	0.4596337309662779	0.4563794938022169	0.4541176245686035	const 12176.617149 Prob_Class_0 32758.151861 Prob_Class_2 -5709.973313 Age_c -18.369641 Age2 -0.096720 age_sex 5.966396 Sex_num 67.398755 date_c 0.007599 date_c2 -0.000001 head_volume -4258.214337 Table_position -0.323722 X_brain_position -0.442716 Y_brain_position 0.843151 Z_brain_position 0.266323 rfMRI_head_motion -214.514393 tfMRI_head_motion -126.050757 Assessment_centre_11026.0 -16.530468 Assessment_centre_11027.0 4.979817 Assessment_centre_11028.0 -498.419213 f.22009.0.1 -9.908697 f.22009.0.2 -4.215295 f.22009.0.3 11.299162 f.22009.0.4 -2.440875 f.22009.0.5 -1.507943 f.22009.0.6 7.686498 f.22009.0.7 9.974470 f.22009.0.8 -11.248623 f.22009.0.9 -3.151551 f.22009.0.10 2.569213 dtype: float64	const 11578.179181 Age_c -16.732362 Age2 -0.108383 age_sex 5.242837 Sex_num 52.125469 date_c 0.010668 date_c2 0.000007 head_volume -4328.610716 Table_position 0.567993 X_brain_position 0.005038 Y_brain_position 0.141620 Z_brain_position 1.357755 rfMRI_head_motion -192.852414 tfMRI_head_motion -131.608665 Assessment_centre_11026.0 -3.365126 Assessment_centre_11027.0 21.164919 Assessment_centre_11028.0 -503.312893 f.22009.0.1 -9.574521 f.22009.0.2 -3.932896 f.22009.0.3 10.683932 f.22009.0.4 -2.611425 f.22009.0.5 -1.451517 f.22009.0.6 8.236587 f.22009.0.7 10.152597 f.22009.0.8 -11.513977 f.22009.0.9 -2.812444 f.22009.0.10 2.882858 dtype: float64	rs72731840	0.0027799957203870572	True
0	FAST_L_Precuneous_Cortex	5.8115799246373925	0.0030325565037486	2.0	0.4415619367640753	0.4390115183456428	0.4354180209406545	0.4332848985878834	const 12208.270861 Prob_Class_0 -27069.265076 Prob_Class_2 12798.252408 Age_c -49.850159 Age2 0.159219 age_sex 8.043782 Sex_num -108.060929 date_c 0.038523 date_c2 0.000002 head_volume -7479.214111 Table_position -1.728775 X_brain_position -1.737867 Y_brain_position -5.641907 Z_brain_position -2.977942 rfMRI_head_motion -711.128312 tfMRI_head_motion -826.829897 Assessment_centre_11026.0 -56.111057 Assessment_centre_11027.0 -25.299814 Assessment_centre_11028.0 -11.945359 f.22009.0.1 -0.002895 f.22009.0.2 -4.837352 f.22009.0.3 11.820621 f.22009.0.4 -5.134731 f.22009.0.5 1.996333 f.22009.0.6 -7.053870 f.22009.0.7 -7.536638 f.22009.0.8 -21.993057 f.22009.0.9 -1.372534 f.22009.0.10 7.819696 dtype: float64	const 20036.830206 Age_c -53.479360 Age2 0.124727 age_sex 8.719993 Sex_num -78.856323 date_c 0.046391 date_c2 -0.000001 head_volume -7467.211795 Table_position -0.332736 X_brain_position -1.541469 Y_brain_position -7.734337 Z_brain_position -2.103368 rfMRI_head_motion -618.627486 tfMRI_head_motion -818.591070 Assessment_centre_11026.0 -40.514573 Assessment_centre_11027.0 -10.707399 Assessment_centre_11028.0 96.718719 f.22009.0.1 -0.762922 f.22009.0.2 -5.690469 f.22009.0.3 12.448137 f.22009.0.4 -5.161703 f.22009.0.5 1.924681 f.22009.0.6 -8.474671 f.22009.0.7 -8.182067 f.22009.0.8 -21.446799 f.22009.0.9 -1.582177 f.22009.0.10 7.113045 dtype: float64	rs72731840	0.004380557251451296	True
0	FAST_R_Precuneous_Cortex	12.153814880031195	5.581011731692426e-06	2.0	0.445467301316706	0.4401708865703634	0.4393663521759861	0.4344561017454045	const 5105.223004 Prob_Class_0 -6344.183420 Prob_Class_2 20111.601524 Age_c -51.985275 Age2 -0.131434 age_sex -0.071302 Sex_num -179.118308 date_c 0.021566 date_c2 -0.000003 head_volume -7930.910632 Table_position -4.782829 X_brain_position -1.804166 Y_brain_position -7.710450 Z_brain_position -6.153962 rfMRI_head_motion -59.679575 tfMRI_head_motion -1392.885381 Assessment_centre_11026.0 -91.299986 Assessment_centre_11027.0 -45.101903 Assessment_centre_11028.0 -595.677425 f.22009.0.1 33.103792 f.22009.0.2 -3.606151 f.22009.0.3 22.709801 f.22009.0.4 3.257960 f.22009.0.5 -1.635703 f.22009.0.6 -11.687742 f.22009.0.7 -12.897768 f.22009.0.8 -16.474856 f.22009.0.9 -4.851482 f.22009.0.10 -2.052739 dtype: float64	const 22472.491438 Age_c -57.656646 Age2 -0.232979 age_sex 0.253025 Sex_num -137.151622 date_c 0.045445 date_c2 0.000004 head_volume -8025.876806 Table_position 0.061537 X_brain_position -0.558594 Y_brain_position -13.860053 Z_brain_position -2.186682 rfMRI_head_motion 195.813595 tfMRI_head_motion -1383.232474 Assessment_centre_11026.0 -31.573233 Assessment_centre_11027.0 17.547835 Assessment_centre_11028.0 -348.638749 f.22009.0.1 31.900863 f.22009.0.2 -5.118660 f.22009.0.3 23.109170 f.22009.0.4 2.896044 f.22009.0.5 -1.705495 f.22009.0.6 -14.067100 f.22009.0.7 -14.104231 f.22009.0.8 -15.654317 f.22009.0.9 -4.751149 f.22009.0.10 -3.166046 dtype: float64	rs72731840	1.1658455671341359e-05	True
0	FAST_L_Frontal_Orbital_Cortex	17.246142907153594	3.634097017323119e-08	2.0	0.4470855287008841	0.4395919004199742	0.4410023832406188	0.4338712052534722	const 6320.113250 Prob_Class_0 -24646.220902 Prob_Class_2 13181.868316 Age_c -36.572843 Age2 0.070472 age_sex 7.822890 Sex_num 6.662828 date_c -0.011708 date_c2 -0.000018 head_volume -4018.634528 Table_position 0.629447 X_brain_position 1.279242 Y_brain_position -6.134630 Z_brain_position 2.257893 rfMRI_head_motion -222.205789 tfMRI_head_motion -313.841330 Assessment_centre_11026.0 35.841951 Assessment_centre_11027.0 67.810135 Assessment_centre_11028.0 -177.485393 f.22009.0.1 -0.033696 f.22009.0.2 10.139193 f.22009.0.3 -1.076502 f.22009.0.4 7.700060 f.22009.0.5 -0.885630 f.22009.0.6 22.583186 f.22009.0.7 4.150012 f.22009.0.8 -6.455471 f.22009.0.9 -3.576279 f.22009.0.10 -2.618753 dtype: float64	const 14835.978960 Age_c -40.307995 Age2 0.030716 age_sex 8.453393 Sex_num 36.391932 date_c -0.002575 date_c2 -0.000020 head_volume -4016.444606 Table_position 2.304200 X_brain_position 1.565257 Y_brain_position -8.545495 Z_brain_position 3.390401 rfMRI_head_motion -117.090183 tfMRI_head_motion -305.649908 Assessment_centre_11026.0 55.053175 Assessment_centre_11027.0 86.389410 Assessment_centre_11028.0 -58.747417 f.22009.0.1 -0.817273 f.22009.0.2 9.245144 f.22009.0.3 -0.482609 f.22009.0.4 7.643726 f.22009.0.5 -0.955605 f.22009.0.6 21.106692 f.22009.0.7 3.468060 f.22009.0.8 -5.896223 f.22009.0.9 -3.753798 f.22009.0.10 -3.346841 dtype: float64	rs72731840	9.926305246484245e-08	True
0	FAST_R_Frontal_Orbital_Cortex	41.77552583477136	1.407890261351519e-18	2.0	0.4233458229800307	0.4044145605283006	0.4170014941169426	0.3983347719824568	const 3140.694277 Prob_Class_0 -43694.957444 Prob_Class_2 18734.374723 Age_c -28.601205 Age2 0.090134 age_sex 5.857933 Sex_num 42.006076 date_c -0.005335 date_c2 -0.000007 head_volume -3401.367257 Table_position 1.191205 X_brain_position -0.072575 Y_brain_position -4.257359 Z_brain_position 1.946387 rfMRI_head_motion -477.152433 tfMRI_head_motion -275.220951 Assessment_centre_11026.0 -20.165259 Assessment_centre_11027.0 11.471752 Assessment_centre_11028.0 -153.483168 f.22009.0.1 3.290067 f.22009.0.2 2.685119 f.22009.0.3 6.629546 f.22009.0.4 7.135479 f.22009.0.5 1.512720 f.22009.0.6 12.111460 f.22009.0.7 -2.353478 f.22009.0.8 -15.993398 f.22009.0.9 -2.714487 f.22009.0.10 -0.718153 dtype: float64	const 14030.679323 Age_c -33.917275 Age2 0.044968 age_sex 6.930816 Sex_num 85.198015 date_c 0.004888 date_c2 -0.000013 head_volume -3370.996873 Table_position 2.936671 X_brain_position 0.109546 Y_brain_position -6.998499 Z_brain_position 2.935003 rfMRI_head_motion -354.133436 tfMRI_head_motion -262.790335 Assessment_centre_11026.0 -1.295418 Assessment_centre_11027.0 28.365650 Assessment_centre_11028.0 -2.996777 f.22009.0.1 2.178488 f.22009.0.2 1.455638 f.22009.0.3 7.614102 f.22009.0.4 7.131932 f.22009.0.5 1.403020 f.22009.0.6 10.048154 f.22009.0.7 -3.276655 f.22009.0.8 -15.189513 f.22009.0.9 -3.069699 f.22009.0.10 -1.752245 dtype: float64	rs72731840	1.028862990842848e-17	True
0	FAST_L_Parahippocampal_Gyrus_anter_divis	40.79556850370773	3.63734730397248e-18	2.0	0.3596018682536411	0.3390710974455428	0.3525562306548599	0.3323242770818146	const 2423.530689 Prob_Class_0 -38397.854548 Prob_Class_2 9945.439276 Age_c -8.397224 Age2 -0.281675 age_sex -2.896569 Sex_num 90.667078 date_c -0.035887 date_c2 -0.000021 head_volume -1646.918361 Table_position 1.253563 X_brain_position -1.382029 Y_brain_position 2.489350 Z_brain_position 2.445516 rfMRI_head_motion -313.620189 tfMRI_head_motion -278.636427 Assessment_centre_11026.0 46.052995 Assessment_centre_11027.0 39.797159 Assessment_centre_11028.0 -162.329405 f.22009.0.1 5.012641 f.22009.0.2 -0.007855 f.22009.0.3 -4.566404 f.22009.0.4 -1.480141 f.22009.0.5 0.910877 f.22009.0.6 -2.008969 f.22009.0.7 -1.433411 f.22009.0.8 -0.572853 f.22009.0.9 0.604451 f.22009.0.10 1.240860 dtype: float64	const 6077.196488 Age_c -11.232649 Age2 -0.285767 age_sex -2.016919 Sex_num 115.245346 date_c -0.035296 date_c2 -0.000029 head_volume -1582.986900 Table_position 1.066891 X_brain_position -1.678876 Y_brain_position 2.236036 Z_brain_position 1.881267 rfMRI_head_motion -294.571472 tfMRI_head_motion -270.653973 Assessment_centre_11026.0 41.278355 Assessment_centre_11027.0 32.083157 Assessment_centre_11028.0 -114.480070 f.22009.0.1 4.426153 f.22009.0.2 -0.588347 f.22009.0.3 -3.797302 f.22009.0.4 -1.347816 f.22009.0.5 0.834663 f.22009.0.6 -3.042707 f.22009.0.7 -1.842761 f.22009.0.8 -0.130192 f.22009.0.9 0.235371 f.22009.0.10 0.693093 dtype: float64	rs72731840	2.571228266601236e-17	True
0	FAST_R_Parahippocampal_Gyrus_anter_divis	49.03364344964469	1.2735008496697957e-21	2.0	0.3436209485923651	0.3183284877872272	0.3363994894806111	0.3113699250398648	const 592.538156 Prob_Class_0 -41515.151723 Prob_Class_2 12181.623058 Age_c -7.096878 Age2 -0.239411 age_sex -2.974857 Sex_num 100.930560 date_c -0.011356 date_c2 -0.000003 head_volume -1738.110609 Table_position 0.275433 X_brain_position 0.064949 Y_brain_position -0.624134 Z_brain_position 1.356468 rfMRI_head_motion -387.865654 tfMRI_head_motion -192.603849 Assessment_centre_11026.0 57.120572 Assessment_centre_11027.0 54.463905 Assessment_centre_11028.0 22.643985 f.22009.0.1 8.055581 f.22009.0.2 3.137762 f.22009.0.3 -2.551352 f.22009.0.4 -5.000664 f.22009.0.5 0.239549 f.22009.0.6 1.843396 f.22009.0.7 -2.009638 f.22009.0.8 -2.875861 f.22009.0.9 0.797602 f.22009.0.10 1.300770 dtype: float64	const 5839.707532 Age_c -10.565006 Age2 -0.251638 age_sex -2.009947 Sex_num 130.436704 date_c -0.008878 date_c2 -0.000011 head_volume -1677.152982 Table_position 0.450766 X_brain_position -0.155842 Y_brain_position -1.370527 Z_brain_position 1.060544 rfMRI_head_motion -347.748227 tfMRI_head_motion -183.328600 Assessment_centre_11026.0 56.639982 Assessment_centre_11027.0 51.069026 Assessment_centre_11028.0 92.877985 f.22009.0.1 7.335914 f.22009.0.2 2.400551 f.22009.0.3 -1.698745 f.22009.0.4 -4.887286 f.22009.0.5 0.152723 f.22009.0.6 0.554875 f.22009.0.7 -2.540324 f.22009.0.8 -2.339442 f.22009.0.9 0.411038 f.22009.0.10 0.629406 dtype: float64	rs72731840	1.1554862481098008e-20	True
0	FAST_L_Parahippocampal_Gyrus_poster_divis	27.17741996229812	2.0954217756666306e-12	2.0	0.2181015070851724	0.201402109277837	0.2094990875167578	0.1932499517753729	const 1294.605384 Prob_Class_0 -20070.401770 Prob_Class_2 4239.169770 Age_c -4.923327 Age2 -0.098810 age_sex -0.423875 Sex_num -3.720366 date_c -0.019161 date_c2 -0.000007 head_volume -684.487173 Table_position 0.140128 X_brain_position -1.009119 Y_brain_position 0.140186 Z_brain_position 0.120199 rfMRI_head_motion 100.823317 tfMRI_head_motion -204.577834 Assessment_centre_11026.0 -30.046019 Assessment_centre_11027.0 -6.041969 Assessment_centre_11028.0 -88.259631 f.22009.0.1 2.612920 f.22009.0.2 -2.042958 f.22009.0.3 -1.349282 f.22009.0.4 1.194146 f.22009.0.5 -0.368086 f.22009.0.6 -0.529206 f.22009.0.7 -1.929898 f.22009.0.8 -1.459242 f.22009.0.9 -0.532263 f.22009.0.10 -2.305655 dtype: float64	const 2333.639792 Age_c -6.135148 Age2 -0.095710 age_sex 0.026617 Sex_num 7.157721 date_c -0.020088 date_c2 -0.000012 head_volume -645.589151 Table_position -0.210669 X_brain_position -1.231524 Y_brain_position 0.325024 Z_brain_position -0.385639 rfMRI_head_motion 97.672851 tfMRI_head_motion -200.838317 Assessment_centre_11026.0 -35.684960 Assessment_centre_11027.0 -13.394350 Assessment_centre_11028.0 -75.669832 f.22009.0.1 2.363814 f.22009.0.2 -2.272799 f.22009.0.3 -0.961419 f.22009.0.4 1.283246 f.22009.0.5 -0.404952 f.22009.0.6 -0.954821 f.22009.0.7 -2.084712 f.22009.0.8 -1.266686 f.22009.0.9 -0.733558 f.22009.0.10 -2.538845 dtype: float64	rs72731840	9.087241195486843e-12	True
0	FAST_R_Parahippocampal_Gyrus_poster_divis	14.689898757909246	4.5373400332677e-07	2.0	0.1888521260105476	0.1794881337538888	0.1799279057859093	0.1711122764620165	const 1299.982038 Prob_Class_0 -10461.602163 Prob_Class_2 2909.554941 Age_c -3.969490 Age2 -0.063107 age_sex -0.118426 Sex_num -16.116676 date_c -0.008248 date_c2 -0.000005 head_volume -586.533092 Table_position 0.309813 X_brain_position 1.160728 Y_brain_position 0.201934 Z_brain_position 0.185758 rfMRI_head_motion 99.792060 tfMRI_head_motion -167.882853 Assessment_centre_11026.0 -29.099900 Assessment_centre_11027.0 -12.266876 Assessment_centre_11028.0 51.000183 f.22009.0.1 1.699914 f.22009.0.2 1.542992 f.22009.0.3 0.717958 f.22009.0.4 1.841941 f.22009.0.5 -1.185267 f.22009.0.6 0.505014 f.22009.0.7 -1.218230 f.22009.0.8 -1.967757 f.22009.0.9 -0.139379 f.22009.0.10 -3.070285 dtype: float64	const 2476.874026 Age_c -4.798323 Age2 -0.065313 age_sex 0.123174 Sex_num -9.009985 date_c -0.007830 date_c2 -0.000007 head_volume -570.256981 Table_position 0.311720 X_brain_position 1.093864 Y_brain_position 0.066811 Z_brain_position 0.075976 rfMRI_head_motion 107.713198 tfMRI_head_motion -165.617808 Assessment_centre_11026.0 -29.745774 Assessment_centre_11027.0 -13.676694 Assessment_centre_11028.0 66.625118 f.22009.0.1 1.528153 f.22009.0.2 1.369502 f.22009.0.3 0.930450 f.22009.0.4 1.873839 f.22009.0.5 -1.206651 f.22009.0.6 0.199465 f.22009.0.7 -1.342084 f.22009.0.8 -1.839063 f.22009.0.9 -0.238190 f.22009.0.10 -3.230596 dtype: float64	rs72731840	1.086973242297119e-06	True
0	FAST_L_Lingual_Gyrus	4.642530087926334	0.0097150229491597	2.0	0.4471251093512354	0.4451080261962681	0.4410423993558855	0.439443640126815	const 18173.994106 Prob_Class_0 11290.243899 Prob_Class_2 -7406.169032 Age_c -25.253880 Age2 -0.356111 age_sex -0.135664 Sex_num 355.449605 date_c 0.032177 date_c2 0.000014 head_volume -3897.568605 Table_position 1.786422 X_brain_position -11.779258 Y_brain_position -14.202580 Z_brain_position -2.436169 rfMRI_head_motion -648.026327 tfMRI_head_motion -382.984046 Assessment_centre_11026.0 18.022680 Assessment_centre_11027.0 52.965751 Assessment_centre_11028.0 -112.187414 f.22009.0.1 4.299265 f.22009.0.2 4.330494 f.22009.0.3 7.940716 f.22009.0.4 6.978015 f.22009.0.5 0.867522 f.22009.0.6 -1.309426 f.22009.0.7 -4.550897 f.22009.0.8 -10.037136 f.22009.0.9 1.659654 f.22009.0.10 -6.590751 dtype: float64	const 13031.531399 Age_c -23.157541 Age2 -0.330429 age_sex -0.437747 Sex_num 339.023859 date_c 0.026232 date_c2 0.000014 head_volume -3890.756951 Table_position 0.658202 X_brain_position -12.006151 Y_brain_position -12.645879 Z_brain_position -3.255659 rfMRI_head_motion -714.866176 tfMRI_head_motion -387.353641 Assessment_centre_11026.0 4.740747 Assessment_centre_11027.0 39.720887 Assessment_centre_11028.0 -184.289092 f.22009.0.1 4.740121 f.22009.0.2 4.844956 f.22009.0.3 7.648494 f.22009.0.4 7.032242 f.22009.0.5 0.903813 f.22009.0.6 -0.469503 f.22009.0.7 -4.154166 f.22009.0.8 -10.348671 f.22009.0.9 1.729028 f.22009.0.10 -6.181477 dtype: float64	rs72731840	0.013048843273236617	True
0	FAST_L_Temporal_Fusiform_Cortex_anter_divis	41.46637900383405	1.899228635603168e-18	2.0	0.2974784907082222	0.2745857416609621	0.2897493739065837	0.2671806491141169	const 980.237783 Prob_Class_0 -24227.332051 Prob_Class_2 6275.655586 Age_c -5.083533 Age2 -0.231368 age_sex -3.330775 Sex_num 38.159912 date_c 0.008417 date_c2 0.000003 head_volume -851.545487 Table_position 0.686698 X_brain_position -1.681247 Y_brain_position -0.554815 Z_brain_position 1.336308 rfMRI_head_motion -258.012214 tfMRI_head_motion -194.867638 Assessment_centre_11026.0 22.025100 Assessment_centre_11027.0 13.791678 Assessment_centre_11028.0 -113.893453 f.22009.0.1 1.447721 f.22009.0.2 0.059542 f.22009.0.3 -0.107187 f.22009.0.4 -0.669509 f.22009.0.5 1.556357 f.22009.0.6 4.459274 f.22009.0.7 -0.764682 f.22009.0.8 -4.739590 f.22009.0.9 0.685468 f.22009.0.10 -1.068038 dtype: float64	const 3286.016502 Age_c -6.872708 Age2 -0.233953 age_sex -2.775750 Sex_num 53.668785 date_c 0.008790 date_c2 -0.000002 head_volume -811.210602 Table_position 0.569055 X_brain_position -1.868508 Y_brain_position -0.714819 Z_brain_position 0.980408 rfMRI_head_motion -245.986118 tfMRI_head_motion -189.830827 Assessment_centre_11026.0 19.014243 Assessment_centre_11027.0 8.926313 Assessment_centre_11028.0 -83.695830 f.22009.0.1 1.077642 f.22009.0.2 -0.306763 f.22009.0.3 0.378090 f.22009.0.4 -0.586028 f.22009.0.5 1.508268 f.22009.0.6 3.806968 f.22009.0.7 -1.022997 f.22009.0.8 -4.460269 f.22009.0.9 0.452599 f.22009.0.10 -1.413683 dtype: float64	rs72731840	1.3736427618033937e-17	True
0	FAST_R_Temporal_Fusiform_Cortex_anter_divis	29.34033326904816	2.525439900159657e-13	2.0	0.3212439360142581	0.3055936970156498	0.3137762858014484	0.2985051364041096	const -157.934755 Prob_Class_0 -14116.423607 Prob_Class_2 5109.223515 Age_c -3.114428 Age2 -0.110863 age_sex -4.123274 Sex_num 44.842046 date_c 0.007547 date_c2 0.000013 head_volume -831.633862 Table_position -0.354373 X_brain_position -1.732321 Y_brain_position -0.058204 Z_brain_position 0.412063 rfMRI_head_motion -390.080406 tfMRI_head_motion -109.358355 Assessment_centre_11026.0 9.335343 Assessment_centre_11027.0 21.153031 Assessment_centre_11028.0 -149.177003 f.22009.0.1 4.246325 f.22009.0.2 3.760087 f.22009.0.3 0.940597 f.22009.0.4 -0.273750 f.22009.0.5 0.467712 f.22009.0.6 5.479964 f.22009.0.7 0.147131 f.22009.0.8 -4.090623 f.22009.0.9 0.940122 f.22009.0.10 -0.703582 dtype: float64	const 2504.090530 Age_c -4.566148 Age2 -0.120303 age_sex -3.785802 Sex_num 56.859978 date_c 0.009635 date_c2 0.000011 head_volume -816.432437 Table_position -0.039464 X_brain_position -1.739604 Y_brain_position -0.631834 Z_brain_position 0.524069 rfMRI_head_motion -363.225145 tfMRI_head_motion -105.768074 Assessment_centre_11026.0 12.340832 Assessment_centre_11027.0 23.346066 Assessment_centre_11028.0 -112.773084 f.22009.0.1 3.943698 f.22009.0.2 3.435233 f.22009.0.3 1.244768 f.22009.0.4 -0.255295 f.22009.0.5 0.435194 f.22009.0.6 4.926176 f.22009.0.7 -0.092953 f.22009.0.8 -3.869086 f.22009.0.9 0.817126 f.22009.0.10 -0.985426 dtype: float64	rs72731840	1.185041898787364e-12	True
0	FAST_L_Temporal_Fusiform_Cortex_poster_divis	31.95589221611791	1.9639438598456703e-14	2.0	0.3606824092523805	0.344627427702833	0.3536486597274557	0.3379373268470316	const 227.778680 Prob_Class_0 -24025.251653 Prob_Class_2 12832.638987 Age_c -16.757101 Age2 -0.076130 age_sex 0.963758 Sex_num 42.259672 date_c -0.008115 date_c2 0.000015 head_volume -2291.932165 Table_position -0.127377 X_brain_position 1.219223 Y_brain_position 0.284739 Z_brain_position 0.318264 rfMRI_head_motion 186.875265 tfMRI_head_motion -571.457624 Assessment_centre_11026.0 -18.819558 Assessment_centre_11027.0 -0.370745 Assessment_centre_11028.0 -150.527368 f.22009.0.1 -10.008429 f.22009.0.2 6.853601 f.22009.0.3 6.440676 f.22009.0.4 4.722729 f.22009.0.5 -0.306092 f.22009.0.6 5.266633 f.22009.0.7 6.157475 f.22009.0.8 -8.452533 f.22009.0.9 0.393662 f.22009.0.10 -5.462784 dtype: float64	const 8513.555676 Age_c -20.393325 Age2 -0.114792 age_sex 1.578209 Sex_num 71.204628 date_c 0.000766 date_c2 0.000013 head_volume -2289.699663 Table_position 1.500664 X_brain_position 1.496833 Y_brain_position -2.059726 Z_brain_position 1.418476 rfMRI_head_motion 289.108691 tfMRI_head_motion -563.480307 Assessment_centre_11026.0 -0.148425 Assessment_centre_11027.0 17.681204 Assessment_centre_11028.0 -35.002552 f.22009.0.1 -10.771238 f.22009.0.2 5.983389 f.22009.0.3 7.019353 f.22009.0.4 4.668169 f.22009.0.5 -0.374251 f.22009.0.6 3.829385 f.22009.0.7 5.493760 f.22009.0.8 -7.908068 f.22009.0.9 0.220466 f.22009.0.10 -6.171580 dtype: float64	rs72731840	1.0283658246416137e-13	True
0	FAST_R_Temporal_Fusiform_Cortex_poster_divis	33.77750019758734	3.326085663646664e-15	2.0	0.3763932983661363	0.359840154564443	0.3695323994876498	0.3533053465623526	const 576.550930 Prob_Class_0 -22193.558885 Prob_Class_2 10893.739337 Age_c -12.225991 Age2 0.041087 age_sex -1.376366 Sex_num 27.047788 date_c 0.007505 date_c2 0.000019 head_volume -2016.799735 Table_position -0.074309 X_brain_position -1.935959 Y_brain_position -2.579796 Z_brain_position 0.060044 rfMRI_head_motion -314.445684 tfMRI_head_motion -286.574540 Assessment_centre_11026.0 8.836047 Assessment_centre_11027.0 33.996924 Assessment_centre_11028.0 -324.323857 f.22009.0.1 -3.138500 f.22009.0.2 6.479910 f.22009.0.3 12.530608 f.22009.0.4 7.835918 f.22009.0.5 -0.505709 f.22009.0.6 4.638062 f.22009.0.7 -2.116921 f.22009.0.8 -7.048120 f.22009.0.9 0.185904 f.22009.0.10 -4.361601 dtype: float64	const 7358.748132 Age_c -15.314388 Age2 0.010619 age_sex -0.818070 Sex_num 51.814503 date_c 0.014472 date_c2 0.000017 head_volume -2009.248906 Table_position 1.176052 X_brain_position -1.746847 Y_brain_position -4.427856 Z_brain_position 0.865190 rfMRI_head_motion -233.130996 tfMRI_head_motion -279.638866 Assessment_centre_11026.0 22.936288 Assessment_centre_11027.0 47.347906 Assessment_centre_11028.0 -230.043914 f.22009.0.1 -3.785629 f.22009.0.2 5.749720 f.22009.0.3 13.051004 f.22009.0.4 7.805478 f.22009.0.5 -0.565696 f.22009.0.6 3.425257 f.22009.0.7 -2.670804 f.22009.0.8 -6.584037 f.22009.0.9 0.017522 f.22009.0.10 -4.963162 dtype: float64	rs72731840	1.8595842574024532e-14	True
0	FAST_R_Temporal_Occipital_Fusiform_Cortex	4.228104617163107	0.0146825461367863	2.0	0.283528917358428	0.2811483164212329	0.2756463278441002	0.2738102152146967	const 11342.463668 Prob_Class_0 -30332.526082 Prob_Class_2 148.810637 Age_c -17.461595 Age2 -0.182318 age_sex 5.989305 Sex_num 62.264471 date_c 0.009999 date_c2 -0.000005 head_volume -2362.711755 Table_position 2.838539 X_brain_position 0.207789 Y_brain_position -8.660848 Z_brain_position 1.370149 rfMRI_head_motion -64.605558 tfMRI_head_motion -186.878198 Assessment_centre_11026.0 26.122496 Assessment_centre_11027.0 113.174024 Assessment_centre_11028.0 -278.876052 f.22009.0.1 -7.976441 f.22009.0.2 7.854621 f.22009.0.3 8.567196 f.22009.0.4 6.211578 f.22009.0.5 0.854149 f.22009.0.6 -0.817187 f.22009.0.7 -4.171386 f.22009.0.8 -9.178378 f.22009.0.9 -1.976352 f.22009.0.10 -1.968140 dtype: float64	const 7232.544919 Age_c -17.530065 Age2 -0.143454 age_sex 6.609488 Sex_num 65.860500 date_c 0.000541 date_c2 -0.000015 head_volume -2268.167205 Table_position 0.656450 X_brain_position -0.567005 Y_brain_position -6.311937 Z_brain_position -0.770200 rfMRI_head_motion -154.872353 tfMRI_head_motion -184.050563 Assessment_centre_11026.0 -2.904929 Assessment_centre_11027.0 80.402075 Assessment_centre_11028.0 -340.877362 f.22009.0.1 -7.978148 f.22009.0.2 7.987265 f.22009.0.3 9.061111 f.22009.0.4 6.476275 f.22009.0.5 0.817816 f.22009.0.6 -0.712067 f.22009.0.7 -4.019473 f.22009.0.8 -9.140619 f.22009.0.9 -2.335231 f.22009.0.10 -1.973991 dtype: float64	rs72731840	0.01922121386096949	True
0	FAST_L_Occipital_Fusiform_Gyrus	32.69961788481916	9.509014106433544e-15	2.0	0.2834529240835429	0.2650397094831872	0.2755694984938923	0.2575371702003302	const 5559.867298 Prob_Class_0 -65528.241005 Prob_Class_2 12065.972053 Age_c -19.865374 Age2 -0.226442 age_sex 4.099439 Sex_num 48.129147 date_c -0.010806 date_c2 0.000006 head_volume -2156.616301 Table_position 2.085206 X_brain_position 2.914007 Y_brain_position -3.619071 Z_brain_position 1.057441 rfMRI_head_motion 212.097774 tfMRI_head_motion -790.733404 Assessment_centre_11026.0 -13.812945 Assessment_centre_11027.0 52.321272 Assessment_centre_11028.0 17.429907 f.22009.0.1 11.146792 f.22009.0.2 -3.235559 f.22009.0.3 6.568161 f.22009.0.4 -0.692762 f.22009.0.5 3.035340 f.22009.0.6 4.707288 f.22009.0.7 -4.199461 f.22009.0.8 -9.728777 f.22009.0.9 0.583653 f.22009.0.10 -1.471205 dtype: float64	const 7341.464350 Age_c -23.321938 Age2 -0.206627 age_sex 5.553062 Sex_num 80.002962 date_c -0.016116 date_c2 -0.000010 head_volume -2019.477413 Table_position 0.471437 X_brain_position 2.063476 Y_brain_position -2.428714 Z_brain_position -0.984243 rfMRI_head_motion 177.564565 tfMRI_head_motion -779.324975 Assessment_centre_11026.0 -38.038404 Assessment_centre_11027.0 22.174042 Assessment_centre_11028.0 35.556991 f.22009.0.1 10.439755 f.22009.0.2 -3.849854 f.22009.0.3 7.808339 f.22009.0.4 -0.364982 f.22009.0.5 2.920473 f.22009.0.6 3.529904 f.22009.0.7 -4.595488 f.22009.0.8 -9.171912 f.22009.0.9 -0.089060 f.22009.0.10 -2.134272 dtype: float64	rs72731840	5.1171160490054686e-14	True
0	FAST_R_Occipital_Fusiform_Gyrus	12.965245080283491	2.498949292207532e-06	2.0	0.2690445662177413	0.2615970091711779	0.2610026203843805	0.254059326500762	const 6029.302443 Prob_Class_0 -38471.056647 Prob_Class_2 7721.117089 Age_c -23.324713 Age2 -0.528455 age_sex 5.181038 Sex_num 28.514497 date_c 0.011073 date_c2 0.000007 head_volume -1940.551789 Table_position 1.584957 X_brain_position 1.542847 Y_brain_position -7.300148 Z_brain_position 0.113389 rfMRI_head_motion 145.796351 tfMRI_head_motion -858.197126 Assessment_centre_11026.0 24.726246 Assessment_centre_11027.0 69.683947 Assessment_centre_11028.0 15.952722 f.22009.0.1 9.661626 f.22009.0.2 -10.593565 f.22009.0.3 -0.118831 f.22009.0.4 -2.892127 f.22009.0.5 6.737690 f.22009.0.6 7.111316 f.22009.0.7 -0.374088 f.22009.0.8 -14.273030 f.22009.0.9 -1.461038 f.22009.0.10 -0.437667 dtype: float64	const 7653.725602 Age_c -25.533568 Age2 -0.520303 age_sex 6.040624 Sex_num 48.535354 date_c 0.008776 date_c2 -0.000003 head_volume -1863.680250 Table_position 0.805756 X_brain_position 1.088181 Y_brain_position -6.812060 Z_brain_position -0.945149 rfMRI_head_motion 134.229929 tfMRI_head_motion -851.211754 Assessment_centre_11026.0 12.591910 Assessment_centre_11027.0 54.190613 Assessment_centre_11028.0 34.846755 f.22009.0.1 9.208365 f.22009.0.2 -11.003095 f.22009.0.3 0.618663 f.22009.0.4 -2.712934 f.22009.0.5 6.668279 f.22009.0.6 6.343873 f.22009.0.7 -0.645889 f.22009.0.8 -13.920309 f.22009.0.9 -1.850415 f.22009.0.10 -0.862242 dtype: float64	rs72731840	5.457698598451251e-06	True
0	FAST_L_Frontal_Operculum_Cortex	18.044154844776205	1.6541098520843117e-08	2.0	0.2495419076699131	0.2389003500883655	0.2412853942768905	0.2311309779259381	const 373.830560 Prob_Class_0 -11713.458985 Prob_Class_2 4711.018570 Age_c -8.708386 Age2 0.150331 age_sex 0.530280 Sex_num -10.831303 date_c -0.006468 date_c2 0.000013 head_volume -811.311596 Table_position -0.063210 X_brain_position 0.112225 Y_brain_position -1.530897 Z_brain_position -0.252033 rfMRI_head_motion -101.754635 tfMRI_head_motion -197.453414 Assessment_centre_11026.0 23.323270 Assessment_centre_11027.0 37.273469 Assessment_centre_11028.0 -45.165646 f.22009.0.1 -1.012555 f.22009.0.2 1.108367 f.22009.0.3 5.442918 f.22009.0.4 -1.685042 f.22009.0.5 0.211456 f.22009.0.6 2.901384 f.22009.0.7 -4.156169 f.22009.0.8 -3.781011 f.22009.0.9 -2.764228 f.22009.0.10 -1.619362 dtype: float64	const 3010.700045 Age_c -10.045821 Age2 0.139923 age_sex 0.814876 Sex_num 0.108642 date_c -0.004128 date_c2 0.000011 head_volume -801.392063 Table_position 0.322562 X_brain_position 0.139234 Y_brain_position -2.162815 Z_brain_position -0.055426 rfMRI_head_motion -73.028232 tfMRI_head_motion -194.261514 Assessment_centre_11026.0 27.362158 Assessment_centre_11027.0 40.725227 Assessment_centre_11028.0 -8.853339 f.22009.0.1 -1.291905 f.22009.0.2 0.802644 f.22009.0.3 5.702263 f.22009.0.4 -1.679526 f.22009.0.5 0.183013 f.22009.0.6 2.385478 f.22009.0.7 -4.384460 f.22009.0.8 -3.578103 f.22009.0.9 -2.862168 f.22009.0.10 -1.879342 dtype: float64	rs72731840	4.7014560787145084e-08	True
0	FAST_R_Frontal_Operculum_Cortex	11.4774806398657	1.0907843134656157e-05	2.0	0.2068194670785594	0.1996652712353184	0.198092922904964	0.1914953839373673	const -8.906594e+02 Prob_Class_0 -2.917909e+03 Prob_Class_2 3.745258e+03 Age_c -7.629085e+00 Age2 1.392887e-01 age_sex 5.882431e-02 Sex_num -1.058579e+01 date_c -1.298743e-03 date_c2 8.862114e-07 head_volume -6.844862e+02 Table_position -1.031747e+00 X_brain_position -2.132586e+00 Y_brain_position -1.185451e+00 Z_brain_position -1.025311e+00 rfMRI_head_motion -7.246818e+01 tfMRI_head_motion -1.773802e+02 Assessment_centre_11026.0 1.398160e+01 Assessment_centre_11027.0 9.986836e+00 Assessment_centre_11028.0 6.460746e+01 f.22009.0.1 3.983559e-01 f.22009.0.2 2.434266e+00 f.22009.0.3 1.846770e+00 f.22009.0.4 1.136899e+00 f.22009.0.5 -7.443793e-01 f.22009.0.6 3.884805e-01 f.22009.0.7 1.100772e+00 f.22009.0.8 -3.377084e+00 f.22009.0.9 -7.151683e-01 f.22009.0.10 -2.524503e+00 dtype: float64	const 2100.522245 Age_c -8.686749 Age2 0.122650 age_sex 0.154643 Sex_num -2.582216 date_c 0.002596 date_c2 0.000002 head_volume -696.710059 Table_position -0.256779 X_brain_position -1.945584 Y_brain_position -2.193366 Z_brain_position -0.410912 rfMRI_head_motion -30.173257 tfMRI_head_motion -175.424548 Assessment_centre_11026.0 23.414472 Assessment_centre_11027.0 19.748097 Assessment_centre_11028.0 106.952192 f.22009.0.1 0.174754 f.22009.0.2 2.160848 f.22009.0.3 1.949291 f.22009.0.4 1.084832 f.22009.0.5 -0.759430 f.22009.0.6 -0.047576 f.22009.0.7 0.885321 f.22009.0.8 -3.222463 f.22009.0.9 -0.717103 f.22009.0.10 -2.731690 dtype: float64	rs72731840	2.2037404054001967e-05	True
0	FAST_L_Cent_Opercular_Cortex	24.2076572573477	3.8503310926615394e-11	2.0	0.3943160979969264	0.3827937496228728	0.3876523851261657	0.3764932539378295	const -2529.935461 Prob_Class_0 -9899.952765 Prob_Class_2 11377.944780 Age_c -22.581136 Age2 0.085586 age_sex 3.018211 Sex_num -55.988456 date_c -0.009304 date_c2 -0.000008 head_volume -2585.895952 Table_position -3.435838 X_brain_position -5.348349 Y_brain_position -1.163722 Z_brain_position -3.748134 rfMRI_head_motion -788.546233 tfMRI_head_motion -412.133867 Assessment_centre_11026.0 -16.760973 Assessment_centre_11027.0 78.674288 Assessment_centre_11028.0 -267.035393 f.22009.0.1 15.914687 f.22009.0.2 3.513103 f.22009.0.3 -5.970212 f.22009.0.4 0.072335 f.22009.0.5 0.265781 f.22009.0.6 1.146115 f.22009.0.7 1.546365 f.22009.0.8 -0.614525 f.22009.0.9 0.545478 f.22009.0.10 2.784706 dtype: float64	const 6412.243141 Age_c -25.795182 Age2 0.036393 age_sex 3.330427 Sex_num -31.561586 date_c 0.002198 date_c2 -0.000006 head_volume -2619.774903 Table_position -1.157350 X_brain_position -4.807048 Y_brain_position -4.143862 Z_brain_position -1.955797 rfMRI_head_motion -663.206804 tfMRI_head_motion -406.098500 Assessment_centre_11026.0 10.888152 Assessment_centre_11027.0 107.192287 Assessment_centre_11028.0 -140.576125 f.22009.0.1 15.235641 f.22009.0.2 2.687387 f.22009.0.3 -5.641968 f.22009.0.4 -0.076701 f.22009.0.5 0.218833 f.22009.0.6 -0.174411 f.22009.0.7 0.897335 f.22009.0.8 -0.143710 f.22009.0.9 0.527304 f.22009.0.10 2.155361 dtype: float64	rs72731840	1.4639589625884678e-10	True
0	FAST_R_Cent_Opercular_Cortex	21.704546084095035	4.5011353314610776e-10	2.0	0.3827134669360766	0.3721846465007311	0.3759221023286936	0.3657758521579825	const -1199.841743 Prob_Class_0 -9068.722816 Prob_Class_2 11323.170119 Age_c -21.202867 Age2 -0.022847 age_sex 0.001695 Sex_num -141.450771 date_c 0.024923 date_c2 -0.000005 head_volume -2882.222778 Table_position -2.510851 X_brain_position -0.094731 Y_brain_position -2.299542 Z_brain_position -2.760951 rfMRI_head_motion -450.888140 tfMRI_head_motion -535.675701 Assessment_centre_11026.0 -27.135709 Assessment_centre_11027.0 19.929425 Assessment_centre_11028.0 -261.325739 f.22009.0.1 4.443300 f.22009.0.2 10.151505 f.22009.0.3 0.285362 f.22009.0.4 -3.462296 f.22009.0.5 3.801092 f.22009.0.6 2.838786 f.22009.0.7 9.045869 f.22009.0.8 -3.396005 f.22009.0.9 2.351472 f.22009.0.10 -4.316684 dtype: float64	const 7808.947793 Age_c -24.400756 Age2 -0.072828 age_sex 0.296424 Sex_num -117.226500 date_c 0.036618 date_c2 -0.000002 head_volume -2918.402938 Table_position -0.185947 X_brain_position 0.464249 Y_brain_position -5.327285 Z_brain_position -0.921107 rfMRI_head_motion -323.767749 tfMRI_head_motion -529.740699 Assessment_centre_11026.0 1.142763 Assessment_centre_11027.0 49.170029 Assessment_centre_11028.0 -133.823823 f.22009.0.1 3.767336 f.22009.0.2 9.326043 f.22009.0.3 0.599323 f.22009.0.4 -3.617532 f.22009.0.5 3.755297 f.22009.0.6 1.521442 f.22009.0.7 8.395803 f.22009.0.8 -2.928276 f.22009.0.9 2.342690 f.22009.0.10 -4.943062 dtype: float64	rs72731840	1.5304482260392882e-09	True
0	FAST_L_Parietal_Operculum_Cortex	9.6411268701172	6.7405280856734e-05	2.0	0.2608363542511167	0.2552360631026347	0.2527041019599698	0.2476334473353275	const 2172.133635 Prob_Class_0 -14678.940972 Prob_Class_2 5854.367127 Age_c -4.713766 Age2 0.319290 age_sex -5.339086 Sex_num 43.698759 date_c -0.021829 date_c2 -0.000003 head_volume -1547.504264 Table_position 0.497288 X_brain_position 4.839180 Y_brain_position -4.938262 Z_brain_position 0.256502 rfMRI_head_motion 194.215854 tfMRI_head_motion -515.592628 Assessment_centre_11026.0 32.864652 Assessment_centre_11027.0 15.960066 Assessment_centre_11028.0 -281.440047 f.22009.0.1 -0.947081 f.22009.0.2 -1.393270 f.22009.0.3 0.867492 f.22009.0.4 -0.576933 f.22009.0.5 1.444341 f.22009.0.6 5.515001 f.22009.0.7 -1.025615 f.22009.0.8 0.037007 f.22009.0.9 -0.492438 f.22009.0.10 2.956968 dtype: float64	const 5431.795880 Age_c -6.375899 Age2 0.306516 age_sex -4.982918 Sex_num 57.307100 date_c -0.018960 date_c2 -0.000005 head_volume -1534.791517 Table_position 0.967702 X_brain_position 4.869568 Y_brain_position -5.713847 Z_brain_position 0.492037 rfMRI_head_motion 229.540800 tfMRI_head_motion -511.614901 Assessment_centre_11026.0 37.764406 Assessment_centre_11027.0 20.114943 Assessment_centre_11028.0 -236.573389 f.22009.0.1 -1.294198 f.22009.0.2 -1.772608 f.22009.0.3 1.191769 f.22009.0.4 -0.568996 f.22009.0.5 1.408849 f.22009.0.6 4.874384 f.22009.0.7 -1.308661 f.22009.0.8 0.289287 f.22009.0.9 -0.615606 f.22009.0.10 2.633902 dtype: float64	rs72731840	0.00012290706265732652	True
0	FAST_R_Planum_Polare	7.290144447349031	0.0006965706960584	2.0	0.3730713331032651	0.3694796627379518	0.3661738860804326	0.3630432556830586	const 665.728021 Prob_Class_0 1459.939934 Prob_Class_2 2322.878964 Age_c -9.958449 Age2 0.010049 age_sex -0.808963 Sex_num -63.309119 date_c -0.002897 date_c2 -0.000005 head_volume -933.753860 Table_position -0.571586 X_brain_position 0.308708 Y_brain_position -1.031722 Z_brain_position -1.198182 rfMRI_head_motion -259.370727 tfMRI_head_motion -140.974714 Assessment_centre_11026.0 20.475600 Assessment_centre_11027.0 16.644002 Assessment_centre_11028.0 -100.654554 f.22009.0.1 -2.778089 f.22009.0.2 3.833102 f.22009.0.3 3.023592 f.22009.0.4 1.950320 f.22009.0.5 0.264586 f.22009.0.6 4.082112 f.22009.0.7 5.661387 f.22009.0.8 -0.769007 f.22009.0.9 0.554901 f.22009.0.10 -1.936299 dtype: float64	const 2978.501740 Age_c -10.611570 Age2 -0.004548 age_sex -0.816231 Sex_num -58.699862 date_c 0.000559 date_c2 -0.000004 head_volume -951.618343 Table_position 0.148515 X_brain_position 0.509334 Y_brain_position -1.915354 Z_brain_position -0.582875 rfMRI_head_motion -223.189180 tfMRI_head_motion -140.059359 Assessment_centre_11026.0 29.507602 Assessment_centre_11027.0 26.286278 Assessment_centre_11028.0 -67.500460 f.22009.0.1 -2.917548 f.22009.0.2 3.647995 f.22009.0.3 3.034173 f.22009.0.4 1.889161 f.22009.0.5 0.259118 f.22009.0.6 3.798412 f.22009.0.7 5.510396 f.22009.0.8 -0.676529 f.22009.0.9 0.592527 f.22009.0.10 -2.065058 dtype: float64	rs72731840	0.0010997602325254162	True
0	FAST_L_Heschls_Gyrus_H1_H2	11.486811521691283	1.0807438474487531e-05	2.0	0.3077896696411474	0.3015411120001259	0.3001739960654901	0.2944111822443361	const -2110.783999 Prob_Class_0 14788.489531 Prob_Class_2 2349.203132 Age_c -10.881191 Age2 0.141889 age_sex 0.055485 Sex_num 12.088811 date_c -0.005854 date_c2 -0.000002 head_volume -777.843837 Table_position -2.028669 X_brain_position -0.947146 Y_brain_position -0.819981 Z_brain_position -2.526312 rfMRI_head_motion -190.568817 tfMRI_head_motion -333.189367 Assessment_centre_11026.0 -18.156191 Assessment_centre_11027.0 18.667606 Assessment_centre_11028.0 -26.097505 f.22009.0.1 0.657756 f.22009.0.2 3.743800 f.22009.0.3 -2.687838 f.22009.0.4 0.826901 f.22009.0.5 -0.208946 f.22009.0.6 -3.070406 f.22009.0.7 -0.158452 f.22009.0.8 0.083426 f.22009.0.9 -2.227704 f.22009.0.10 -0.777822 dtype: float64	const 2091.195061 Age_c -11.530063 Age2 0.109714 age_sex -0.223412 Sex_num 15.306160 date_c 0.001876 date_c2 0.000004 head_volume -837.776615 Table_position -0.325516 X_brain_position -0.399636 Y_brain_position -2.766090 Z_brain_position -0.950341 rfMRI_head_motion -113.469593 tfMRI_head_motion -333.475129 Assessment_centre_11026.0 3.931400 Assessment_centre_11027.0 43.027795 Assessment_centre_11028.0 35.488390 f.22009.0.1 0.513556 f.22009.0.2 3.493372 f.22009.0.3 -2.892938 f.22009.0.4 0.647524 f.22009.0.5 -0.198733 f.22009.0.6 -3.411264 f.22009.0.7 -0.381851 f.22009.0.8 0.163023 f.22009.0.9 -2.031581 f.22009.0.10 -0.909089 dtype: float64	rs72731840	2.1845767171108733e-05	True
0	FAST_R_Heschls_Gyrus_H1_H2	5.62426227123949	0.0036542311301717	2.0	0.3546338547304211	0.351781431577592	0.3475335592225436	0.3451643594225144	const 351.628607 Prob_Class_0 9560.268065 Prob_Class_2 830.145800 Age_c -8.246896 Age2 0.119569 age_sex -1.198371 Sex_num -12.349072 date_c -0.008404 date_c2 -0.000011 head_volume -748.807271 Table_position -0.566476 X_brain_position 1.503928 Y_brain_position 0.536714 Z_brain_position -0.844491 rfMRI_head_motion -65.937843 tfMRI_head_motion -334.714594 Assessment_centre_11026.0 -1.812962 Assessment_centre_11027.0 2.563276 Assessment_centre_11028.0 34.685083 f.22009.0.1 -2.892332 f.22009.0.2 1.793181 f.22009.0.3 0.124999 f.22009.0.4 0.632318 f.22009.0.5 0.648537 f.22009.0.6 0.775768 f.22009.0.7 2.423014 f.22009.0.8 1.206833 f.22009.0.9 0.744691 f.22009.0.10 -0.667541 dtype: float64	const 2443.090411 Age_c -8.472396 Age2 0.102530 age_sex -1.385341 Sex_num -11.682362 date_c -0.004294 date_c2 -0.000008 head_volume -783.617503 Table_position 0.352799 X_brain_position 1.809609 Y_brain_position -0.493672 Z_brain_position 0.022939 rfMRI_head_motion -25.503677 tfMRI_head_motion -335.210038 Assessment_centre_11026.0 10.209797 Assessment_centre_11027.0 15.928115 Assessment_centre_11028.0 65.583001 f.22009.0.1 -2.944318 f.22009.0.2 1.684101 f.22009.0.3 -0.017743 f.22009.0.4 0.530664 f.22009.0.5 0.657272 f.22009.0.6 0.637754 f.22009.0.7 2.321052 f.22009.0.8 1.230425 f.22009.0.9 0.865464 f.22009.0.10 -0.714269 dtype: float64	rs72731840	0.005218057512826807	True
0	FAST_L_Planum_Temporale	3.5582721815150093	0.0286298194702716	2.0	0.2883500619117344	0.2863600861335997	0.2805205144592898	0.2790751871306448	const 317.430492 Prob_Class_0 18773.393078 Prob_Class_2 1406.033493 Age_c -8.720980 Age2 0.315297 age_sex -2.954229 Sex_num 140.454889 date_c -0.014880 date_c2 -0.000004 head_volume -1410.752196 Table_position -1.755319 X_brain_position 2.604576 Y_brain_position -3.091902 Z_brain_position -1.944235 rfMRI_head_motion 28.643974 tfMRI_head_motion -522.852490 Assessment_centre_11026.0 -31.139637 Assessment_centre_11027.0 6.840540 Assessment_centre_11028.0 110.224406 f.22009.0.1 0.417457 f.22009.0.2 2.291795 f.22009.0.3 -3.607655 f.22009.0.4 4.533051 f.22009.0.5 -0.338277 f.22009.0.6 3.094140 f.22009.0.7 -3.876187 f.22009.0.8 2.037537 f.22009.0.9 -4.822624 f.22009.0.10 1.120323 dtype: float64	const 4220.984038 Age_c -9.100656 Age2 0.283061 age_sex -3.323553 Sex_num 141.304113 date_c -0.007096 date_c2 0.000003 head_volume -1477.828066 Table_position -0.009310 X_brain_position 3.189128 Y_brain_position -5.041143 Z_brain_position -0.290147 rfMRI_head_motion 104.981873 tfMRI_head_motion -523.926522 Assessment_centre_11026.0 -8.265036 Assessment_centre_11027.0 32.309203 Assessment_centre_11028.0 167.996420 f.22009.0.1 0.328794 f.22009.0.2 2.094787 f.22009.0.3 -3.891260 f.22009.0.4 4.338093 f.22009.0.5 -0.320430 f.22009.0.6 2.849923 f.22009.0.7 -4.062589 f.22009.0.8 2.074795 f.22009.0.9 -4.587422 f.22009.0.10 1.040977 dtype: float64	rs72731840	0.03599302716078607	True
0	FAST_L_Supracalcarine_Cortex	24.689896116763244	2.398901587750316e-11	2.0	0.2278833830968417	0.2129022600623696	0.2193885833823865	0.2048674971105133	const 2330.658591 Prob_Class_0 7319.009646 Prob_Class_2 -2555.065304 Age_c -3.335993 Age2 -0.009208 age_sex 1.645189 Sex_num 7.403034 date_c 0.007165 date_c2 0.000002 head_volume -439.688230 Table_position 0.039501 X_brain_position -0.556907 Y_brain_position -1.116161 Z_brain_position -0.084747 rfMRI_head_motion 79.996252 tfMRI_head_motion -57.960004 Assessment_centre_11026.0 -0.906027 Assessment_centre_11027.0 1.010379 Assessment_centre_11028.0 38.718621 f.22009.0.1 -0.451159 f.22009.0.2 -1.125697 f.22009.0.3 1.323812 f.22009.0.4 -1.187472 f.22009.0.5 -0.043495 f.22009.0.6 -1.013308 f.22009.0.7 0.276007 f.22009.0.8 -1.361589 f.22009.0.9 -0.010128 f.22009.0.10 1.467471 dtype: float64	const 1035.732546 Age_c -2.609777 Age2 -0.004827 age_sex 1.471128 Sex_num 1.364845 date_c 0.006204 date_c2 0.000003 head_volume -448.106552 Table_position -0.098974 X_brain_position -0.546546 Y_brain_position -0.849816 Z_brain_position -0.122166 rfMRI_head_motion 67.356016 tfMRI_head_motion -59.779084 Assessment_centre_11026.0 -2.156489 Assessment_centre_11027.0 0.198493 Assessment_centre_11028.0 21.060440 f.22009.0.1 -0.299881 f.22009.0.2 -0.964474 f.22009.0.3 1.167492 f.22009.0.4 -1.198993 f.22009.0.5 -0.026926 f.22009.0.6 -0.737417 f.22009.0.7 0.394692 f.22009.0.8 -1.472648 f.22009.0.9 0.054463 f.22009.0.10 1.608397 dtype: float64	rs72731840	9.306206041183958e-11	True
0	FAST_R_Supracalcarine_Cortex	14.674842509852008	4.605381228679519e-07	2.0	0.2517145995029772	0.2430851532124347	0.2434819899886682	0.2353584998883371	const 2263.948252 Prob_Class_0 9757.140529 Prob_Class_2 -2558.233882 Age_c -5.066794 Age2 0.022416 age_sex 1.653307 Sex_num -0.294466 date_c 0.003498 date_c2 -0.000003 head_volume -653.652545 Table_position -0.408779 X_brain_position -0.246193 Y_brain_position -1.724483 Z_brain_position -0.319117 rfMRI_head_motion 31.129776 tfMRI_head_motion -28.714213 Assessment_centre_11026.0 11.004729 Assessment_centre_11027.0 -1.799319 Assessment_centre_11028.0 11.673610 f.22009.0.1 0.064671 f.22009.0.2 -1.157106 f.22009.0.3 0.111332 f.22009.0.4 -0.546075 f.22009.0.5 0.447775 f.22009.0.6 -2.587949 f.22009.0.7 -0.270158 f.22009.0.8 -1.636112 f.22009.0.9 -0.266577 f.22009.0.10 0.534178 dtype: float64	const 1.307359e+03 Age_c -4.337551e+00 Age2 2.362547e-02 age_sex 1.429482e+00 Sex_num -6.603658e+00 date_c 3.308379e-03 date_c2 -8.973439e-07 head_volume -6.697206e+02 Table_position -3.695370e-01 X_brain_position -1.729377e-01 Y_brain_position -1.649851e+00 Z_brain_position -1.825614e-01 rfMRI_head_motion 2.586534e+01 tfMRI_head_motion -3.075661e+01 Assessment_centre_11026.0 1.211631e+01 Assessment_centre_11027.0 5.344014e-02 Assessment_centre_11028.0 -8.870492e-01 f.22009.0.1 2.155601e-01 f.22009.0.2 -1.007219e+00 f.22009.0.3 -8.455977e-02 f.22009.0.4 -5.790542e-01 f.22009.0.5 4.672374e-01 f.22009.0.6 -2.321558e+00 f.22009.0.7 -1.642253e-01 f.22009.0.8 -1.749851e+00 f.22009.0.9 -1.730627e-01 f.22009.0.10 6.750881e-01 dtype: float64	rs72731840	1.1021999584143614e-06	True
0	FAST_L_Occipital_Pole	11.159788672585336	1.4944945656153103e-05	2.0	0.2934799261545748	0.2872837652767326	0.2857068172871203	0.2800082952717052	const -2762.980122 Prob_Class_0 64666.605224 Prob_Class_2 14365.934786 Age_c -45.974914 Age2 -0.801944 age_sex -2.599720 Sex_num 11.792186 date_c -0.000517 date_c2 0.000008 head_volume -4671.079661 Table_position -6.337382 X_brain_position 1.491607 Y_brain_position -11.452768 Z_brain_position -10.476481 rfMRI_head_motion 600.814316 tfMRI_head_motion -1758.654500 Assessment_centre_11026.0 -177.414741 Assessment_centre_11027.0 -106.615061 Assessment_centre_11028.0 161.772061 f.22009.0.1 45.710791 f.22009.0.2 -13.353082 f.22009.0.3 5.255643 f.22009.0.4 11.912921 f.22009.0.5 5.391733 f.22009.0.6 -10.418835 f.22009.0.7 9.148300 f.22009.0.8 -19.058774 f.22009.0.9 -4.103979 f.22009.0.10 -8.050089 dtype: float64	const 19326.852580 Age_c -49.965472 Age2 -0.964996 age_sex -3.779597 Sex_num 34.262518 date_c 0.038555 date_c2 0.000036 head_volume -4956.541624 Table_position 2.190670 X_brain_position 4.172686 Y_brain_position -21.316396 Z_brain_position -2.685140 rfMRI_head_motion 993.882287 tfMRI_head_motion -1758.056879 Assessment_centre_11026.0 -67.417911 Assessment_centre_11027.0 14.074815 Assessment_centre_11028.0 484.075278 f.22009.0.1 44.835089 f.22009.0.2 -14.762127 f.22009.0.3 4.419143 f.22009.0.4 11.043486 f.22009.0.5 5.423716 f.22009.0.6 -12.398846 f.22009.0.7 7.919015 f.22009.0.8 -18.545059 f.22009.0.9 -3.210625 f.22009.0.10 -8.850788 dtype: float64	rs72731840	2.9657812898365745e-05	True
0	FAST_R_Occipital_Pole	4.434273846987474	0.0119554779019407	2.0	0.3300756915112348	0.3277412099076255	0.3227052079600814	0.3208787330554852	const -4527.904304 Prob_Class_0 33333.993858 Prob_Class_2 9216.662327 Age_c -43.710879 Age2 -0.746573 age_sex -3.993992 Sex_num 341.903817 date_c -0.040281 date_c2 0.000015 head_volume -4280.247785 Table_position -10.597762 X_brain_position -26.516145 Y_brain_position -5.113937 Z_brain_position -17.163264 rfMRI_head_motion 179.313957 tfMRI_head_motion -687.852485 Assessment_centre_11026.0 -21.884530 Assessment_centre_11027.0 -8.461375 Assessment_centre_11028.0 1077.840820 f.22009.0.1 32.485523 f.22009.0.2 7.041493 f.22009.0.3 8.227794 f.22009.0.4 2.424500 f.22009.0.5 3.049033 f.22009.0.6 6.998457 f.22009.0.7 -0.428957 f.22009.0.8 -35.858078 f.22009.0.9 -8.601382 f.22009.0.10 -9.192808 dtype: float64	const 8503.024725 Age_c -46.278212 Age2 -0.840515 age_sex -4.584634 Sex_num 357.204520 date_c -0.017807 date_c2 0.000030 head_volume -4437.746517 Table_position -5.723605 X_brain_position -25.007141 Y_brain_position -10.797437 Z_brain_position -12.748770 rfMRI_head_motion 406.680709 tfMRI_head_motion -686.727022 Assessment_centre_11026.0 40.751442 Assessment_centre_11027.0 60.020912 Assessment_centre_11028.0 1267.434202 f.22009.0.1 31.925642 f.22009.0.2 6.176226 f.22009.0.3 7.823306 f.22009.0.4 1.938687 f.22009.0.5 3.059909 f.22009.0.6 5.761195 f.22009.0.7 -1.174319 f.22009.0.8 -35.519965 f.22009.0.9 -8.125060 f.22009.0.10 -9.705865 dtype: float64	rs72731840	0.015852567383788773	True
0	FAST_L_Thalamus	6.121539290428433	0.0022275296626132	2.0	0.2091470404418616	0.205342531628591	0.2004461041480981	0.1972305983040302	const 2878.772235 Prob_Class_0 -11190.641863 Prob_Class_2 2834.047629 Age_c -6.153100 Age2 -0.256347 age_sex 0.638274 Sex_num -6.856044 date_c -0.013018 date_c2 -0.000020 head_volume -1028.858739 Table_position 0.118008 X_brain_position -1.330511 Y_brain_position 2.989017 Z_brain_position -0.008345 rfMRI_head_motion 186.708936 tfMRI_head_motion -2.324260 Assessment_centre_11026.0 -14.965761 Assessment_centre_11027.0 -7.702127 Assessment_centre_11028.0 -136.034265 f.22009.0.1 2.320287 f.22009.0.2 2.393644 f.22009.0.3 5.867268 f.22009.0.4 -0.926282 f.22009.0.5 -1.436002 f.22009.0.6 3.258661 f.22009.0.7 -1.711694 f.22009.0.8 -1.773481 f.22009.0.9 -0.445084 f.22009.0.10 -3.355007 dtype: float64	const 3885.098841 Age_c -6.961299 Age2 -0.257188 age_sex 0.894014 Sex_num 0.174759 date_c -0.012929 date_c2 -0.000023 head_volume -1009.858368 Table_position 0.046592 X_brain_position -1.421541 Y_brain_position 2.936504 Z_brain_position -0.186958 rfMRI_head_motion 191.379942 tfMRI_head_motion -0.026940 Assessment_centre_11026.0 -16.568443 Assessment_centre_11027.0 -10.173348 Assessment_centre_11028.0 -122.923523 f.22009.0.1 2.153220 f.22009.0.2 2.229409 f.22009.0.3 6.090465 f.22009.0.4 -0.886378 f.22009.0.5 -1.458014 f.22009.0.6 2.965096 f.22009.0.7 -1.827021 f.22009.0.8 -1.647080 f.22009.0.9 -0.553211 f.22009.0.10 -3.511078 dtype: float64	rs72731840	0.0032790622903902896	True
0	FAST_L_Caudate	18.572798115880644	9.822768010480355e-09	2.0	0.1734290692722316	0.1613648374255815	0.1643351651227709	0.1528039759309074	const 22397.855320 Prob_Class_0 -13442.417250 Prob_Class_2 -13471.526794 Age_c 12.090262 Age2 1.117250 age_sex 2.289429 Sex_num -72.288697 date_c 0.009043 date_c2 -0.000003 head_volume -2452.424867 Table_position 7.004147 X_brain_position -4.755643 Y_brain_position 1.119877 Z_brain_position 6.392517 rfMRI_head_motion 268.223210 tfMRI_head_motion 498.771194 Assessment_centre_11026.0 17.152618 Assessment_centre_11027.0 26.560515 Assessment_centre_11028.0 -64.243171 f.22009.0.1 -0.055497 f.22009.0.2 -8.973901 f.22009.0.3 11.503732 f.22009.0.4 -4.794878 f.22009.0.5 0.716114 f.22009.0.6 -6.174758 f.22009.0.7 -10.247945 f.22009.0.8 -0.052543 f.22009.0.9 4.775887 f.22009.0.10 -4.274602 dtype: float64	const 8288.619621 Age_c 15.873681 Age2 1.208411 age_sex 2.433074 Sex_num -98.480300 date_c -0.012580 date_c2 -0.000014 head_volume -2333.172076 Table_position 2.463549 X_brain_position -6.047972 Y_brain_position 6.637868 Z_brain_position 2.467599 rfMRI_head_motion 43.248322 tfMRI_head_motion 493.915406 Assessment_centre_11026.0 -40.069846 Assessment_centre_11027.0 -34.819957 Assessment_centre_11028.0 -267.006459 f.22009.0.1 0.754474 f.22009.0.2 -7.876739 f.22009.0.3 11.523024 f.22009.0.4 -4.396259 f.22009.0.5 0.741941 f.22009.0.6 -4.509279 f.22009.0.7 -9.345852 f.22009.0.8 -0.583660 f.22009.0.9 4.498599 f.22009.0.10 -3.527472 dtype: float64	rs72731840	2.867280843166025e-08	True
0	FAST_R_Caudate	18.817192195992728	7.720255176098462e-09	2.0	0.2027177392088432	0.1909278660962595	0.1939460679702765	0.1826687865982238	const 22309.398782 Prob_Class_0 490.928121 Prob_Class_2 -14844.296418 Age_c 12.483411 Age2 1.084626 age_sex 3.821863 Sex_num -54.940121 date_c 0.013732 date_c2 -0.000006 head_volume -2777.709176 Table_position 6.378700 X_brain_position 2.407074 Y_brain_position 3.029268 Z_brain_position 6.245168 rfMRI_head_motion 196.465569 tfMRI_head_motion 545.315041 Assessment_centre_11026.0 59.014150 Assessment_centre_11027.0 59.921558 Assessment_centre_11028.0 -165.629185 f.22009.0.1 -0.620159 f.22009.0.2 -10.680969 f.22009.0.3 6.678329 f.22009.0.4 -1.807653 f.22009.0.5 -2.196971 f.22009.0.6 -4.559145 f.22009.0.7 -7.601432 f.22009.0.8 0.322311 f.22009.0.9 2.436183 f.22009.0.10 -2.591058 dtype: float64	const 8904.063314 Age_c 16.665759 Age2 1.165059 age_sex 3.667982 Sex_num -85.460839 date_c -0.005226 date_c2 -0.000013 head_volume -2694.432271 Table_position 2.496118 X_brain_position 1.379211 Y_brain_position 7.899667 Z_brain_position 3.016634 rfMRI_head_motion -4.868030 tfMRI_head_motion 538.571742 Assessment_centre_11026.0 10.851342 Assessment_centre_11027.0 9.080050 Assessment_centre_11028.0 -356.801800 f.22009.0.1 0.268714 f.22009.0.2 -9.544684 f.22009.0.3 6.451508 f.22009.0.4 -1.503519 f.22009.0.5 -2.150415 f.22009.0.6 -2.785964 f.22009.0.7 -6.688685 f.22009.0.8 -0.278940 f.22009.0.9 2.312354 f.22009.0.10 -1.769000 dtype: float64	rs72731840	2.2792472527095366e-08	True
0	FAST_L_Pallidum	27.12602595910285	2.2035620429679138e-12	2.0	0.075790526585596	0.0560890490472951	0.0656224066423334	0.0464535230462075	const 531.622326 Prob_Class_0 3747.049934 Prob_Class_2 -946.828413 Age_c 0.632102 Age2 0.015977 age_sex 0.240569 Sex_num -3.043118 date_c -0.000054 date_c2 -0.000002 head_volume -48.577884 Table_position 0.060616 X_brain_position -0.133404 Y_brain_position 0.182389 Z_brain_position 0.058797 rfMRI_head_motion -1.214519 tfMRI_head_motion 0.965348 Assessment_centre_11026.0 1.085973 Assessment_centre_11027.0 1.280611 Assessment_centre_11028.0 6.275136 f.22009.0.1 -0.408178 f.22009.0.2 -1.392628 f.22009.0.3 0.820056 f.22009.0.4 0.427447 f.22009.0.5 -0.140605 f.22009.0.6 -0.854173 f.22009.0.7 -0.447794 f.22009.0.8 -0.563040 f.22009.0.9 -0.322548 f.22009.0.10 -0.883763 dtype: float64	const 1.965885e+02 Age_c 9.021205e-01 Age2 1.624702e-02 age_sex 1.549585e-01 Sex_num -5.392949e+00 date_c -8.134430e-05 date_c2 -7.723900e-07 head_volume -5.495203e+01 Table_position 8.508734e-02 X_brain_position -1.027752e-01 Y_brain_position 1.992716e-01 Z_brain_position 1.190694e-01 rfMRI_head_motion -2.749610e+00 tfMRI_head_motion 1.970742e-01 Assessment_centre_11026.0 1.629551e+00 Assessment_centre_11027.0 2.115400e+00 Assessment_centre_11028.0 1.912587e+00 f.22009.0.1 -3.523643e-01 f.22009.0.2 -1.337798e+00 f.22009.0.3 7.453525e-01 f.22009.0.4 4.140415e-01 f.22009.0.5 -1.332414e-01 f.22009.0.6 -7.561292e-01 f.22009.0.7 -4.093092e-01 f.22009.0.8 -6.052777e-01 f.22009.0.9 -2.863245e-01 f.22009.0.10 -8.316214e-01 dtype: float64	rs72731840	9.533106398243251e-12	True
0	FAST_R_Pallidum	53.69559671319027	1.441754950724765e-23	2.0	0.136273799667973	0.0998272034214938	0.1267711145562651	0.0906381603468802	const 852.426735 Prob_Class_0 5671.089321 Prob_Class_2 -1381.928451 Age_c 0.783843 Age2 0.036357 age_sex 0.572977 Sex_num 2.705351 date_c -0.001929 date_c2 -0.000002 head_volume -55.082207 Table_position 0.194083 X_brain_position 0.427631 Y_brain_position 0.189851 Z_brain_position 0.131042 rfMRI_head_motion -11.834461 tfMRI_head_motion 18.533369 Assessment_centre_11026.0 4.283376 Assessment_centre_11027.0 0.240825 Assessment_centre_11028.0 19.839735 f.22009.0.1 -0.538222 f.22009.0.2 -1.342507 f.22009.0.3 0.620877 f.22009.0.4 0.613476 f.22009.0.5 -0.275247 f.22009.0.6 -1.369298 f.22009.0.7 -0.760885 f.22009.0.8 -0.260837 f.22009.0.9 -0.269066 f.22009.0.10 -0.722495 dtype: float64	const 3.917229e+02 Age_c 1.178122e+00 Age2 3.648685e-02 age_sex 4.439017e-01 Sex_num -7.462386e-01 date_c -1.904299e-03 date_c2 -9.613015e-07 head_volume -6.502122e+01 Table_position 2.446043e-01 X_brain_position 4.775679e-01 Y_brain_position 1.985108e-01 Z_brain_position 2.334926e-01 rfMRI_head_motion -1.345987e+01 tfMRI_head_motion 1.739365e+01 Assessment_centre_11026.0 5.273441e+00 Assessment_centre_11027.0 1.681059e+00 Assessment_centre_11028.0 1.389847e+01 f.22009.0.1 -4.568088e-01 f.22009.0.2 -1.263441e+00 f.22009.0.3 5.085684e-01 f.22009.0.4 5.921256e-01 f.22009.0.5 -2.642600e-01 f.22009.0.6 -1.227019e+00 f.22009.0.7 -7.057879e-01 f.22009.0.8 -3.226960e-01 f.22009.0.9 -2.137963e-01 f.22009.0.10 -6.464088e-01 dtype: float64	rs72731840	1.4988767792003894e-22	True
0	FAST_L_Hippocampus	20.8264087356149	1.0676373306283406e-09	2.0	0.3836653175472035	0.3735780578107027	0.3768844251665834	0.3671834875331521	const 2148.977805 Prob_Class_0 -19067.425233 Prob_Class_2 7542.437126 Age_c -13.316247 Age2 -0.597607 age_sex -1.985826 Sex_num 8.716812 date_c -0.043528 date_c2 -0.000024 head_volume -1861.952642 Table_position -0.848481 X_brain_position -1.170692 Y_brain_position 3.153291 Z_brain_position -1.123552 rfMRI_head_motion -324.554966 tfMRI_head_motion -343.268004 Assessment_centre_11026.0 -23.958305 Assessment_centre_11027.0 -0.140273 Assessment_centre_11028.0 -284.887111 f.22009.0.1 6.760182 f.22009.0.2 -1.602821 f.22009.0.3 0.745675 f.22009.0.4 0.044549 f.22009.0.5 -0.947977 f.22009.0.6 -2.301971 f.22009.0.7 -3.291036 f.22009.0.8 -3.264096 f.22009.0.9 0.195002 f.22009.0.10 -3.403667 dtype: float64	const 6326.724678 Age_c -15.457782 Age2 -0.613860 age_sex -1.523779 Sex_num 26.265946 date_c -0.039882 date_c2 -0.000027 head_volume -1845.083943 Table_position -0.253843 X_brain_position -1.135576 Y_brain_position 2.166397 Z_brain_position -0.831271 rfMRI_head_motion -279.518701 tfMRI_head_motion -338.129137 Assessment_centre_11026.0 -17.797439 Assessment_centre_11027.0 5.041546 Assessment_centre_11028.0 -227.412013 f.22009.0.1 6.313013 f.22009.0.2 -2.090799 f.22009.0.3 1.165982 f.22009.0.4 0.056151 f.22009.0.5 -0.993887 f.22009.0.6 -3.126675 f.22009.0.7 -3.654867 f.22009.0.8 -2.938909 f.22009.0.9 0.034469 f.22009.0.10 -3.819875 dtype: float64	rs72731840	3.4757820788694363e-09	True
0	FAST_R_Hippocampus	18.93192948811705	6.8949351812770645e-09	2.0	0.3895500882015341	0.3804679705699461	0.382833939859547	0.3741437331277861	const 2085.357262 Prob_Class_0 -11532.952703 Prob_Class_2 7496.730288 Age_c -13.611902 Age2 -0.603667 age_sex -2.074214 Sex_num 6.930024 date_c -0.039368 date_c2 -0.000023 head_volume -1912.465017 Table_position -0.755470 X_brain_position 0.598398 Y_brain_position 2.979011 Z_brain_position -1.056954 rfMRI_head_motion -210.527466 tfMRI_head_motion -405.836078 Assessment_centre_11026.0 -41.388218 Assessment_centre_11027.0 1.214161 Assessment_centre_11028.0 13.111198 f.22009.0.1 2.377792 f.22009.0.2 -3.141677 f.22009.0.3 2.332951 f.22009.0.4 -2.677241 f.22009.0.5 -2.130860 f.22009.0.6 -4.535484 f.22009.0.7 0.420861 f.22009.0.8 0.787996 f.22009.0.9 -1.300910 f.22009.0.10 -2.121233 dtype: float64	const 7276.054898 Age_c -15.733966 Age2 -0.629526 age_sex -1.766302 Sex_num 23.567975 date_c -0.033384 date_c2 -0.000023 head_volume -1919.030830 Table_position 0.378881 X_brain_position 0.825356 Y_brain_position 1.411549 Z_brain_position -0.234942 rfMRI_head_motion -143.188767 tfMRI_head_motion -401.403528 Assessment_centre_11026.0 -28.045710 Assessment_centre_11027.0 14.506134 Assessment_centre_11028.0 85.873956 f.22009.0.1 1.931570 f.22009.0.2 -3.661932 f.22009.0.3 2.630443 f.22009.0.4 -2.731208 f.22009.0.5 -2.167718 f.22009.0.6 -5.385254 f.22009.0.7 0.019834 f.22009.0.8 1.103450 f.22009.0.9 -1.372376 f.22009.0.10 -2.535503 dtype: float64	rs72731840	2.048186028189172e-08	True
0	FAST_L_Amygdala	14.969198786619234	3.442707911637989e-07	2.0	0.4075543950874708	0.4005850936884967	0.4010363294931482	0.3944662136083636	const 1588.206146 Prob_Class_0 -7511.288566 Prob_Class_2 3654.880095 Age_c -9.779398 Age2 -0.268239 age_sex -1.219593 Sex_num 7.390535 date_c 0.000922 date_c2 -0.000007 head_volume -1014.117486 Table_position 0.233854 X_brain_position -2.464361 Y_brain_position 1.720407 Z_brain_position 0.155595 rfMRI_head_motion -593.659948 tfMRI_head_motion -148.049529 Assessment_centre_11026.0 19.963022 Assessment_centre_11027.0 24.329241 Assessment_centre_11028.0 -7.786269 f.22009.0.1 0.856337 f.22009.0.2 1.743213 f.22009.0.3 2.202954 f.22009.0.4 0.635497 f.22009.0.5 -0.671499 f.22009.0.6 2.497839 f.22009.0.7 -0.047402 f.22009.0.8 -3.589987 f.22009.0.9 -0.666722 f.22009.0.10 -2.368093 dtype: float64	const 3854.515459 Age_c -10.815621 Age2 -0.278375 age_sex -1.030952 Sex_num 15.706920 date_c 0.003239 date_c2 -0.000008 head_volume -1011.378836 Table_position 0.648573 X_brain_position -2.402603 Y_brain_position 1.105540 Z_brain_position 0.421046 rfMRI_head_motion -566.577307 tfMRI_head_motion -145.716650 Assessment_centre_11026.0 24.630164 Assessment_centre_11027.0 28.736887 Assessment_centre_11028.0 23.707318 f.22009.0.1 0.639239 f.22009.0.2 1.498542 f.22009.0.3 2.378607 f.22009.0.4 0.625861 f.22009.0.5 -0.691702 f.22009.0.6 2.091204 f.22009.0.7 -0.232884 f.22009.0.8 -3.434218 f.22009.0.9 -0.723990 f.22009.0.10 -2.569913 dtype: float64	rs72731840	8.37070567099526e-07	True
0	FAST_R_Amygdala	31.42235932361168	3.305288520477934e-14	2.0	0.4280897968438943	0.4139673859170488	0.4217976610134932	0.407985113452912	const 1813.660028 Prob_Class_0 -9572.439280 Prob_Class_2 5777.786788 Age_c -11.037012 Age2 -0.238434 age_sex -0.713374 Sex_num -5.006206 date_c -0.005629 date_c2 -0.000011 head_volume -1092.650986 Table_position 1.108565 X_brain_position 1.609826 Y_brain_position 0.739043 Z_brain_position 0.678333 rfMRI_head_motion -690.388308 tfMRI_head_motion -203.256066 Assessment_centre_11026.0 -1.629631 Assessment_centre_11027.0 -1.087606 Assessment_centre_11028.0 -95.615367 f.22009.0.1 -0.210375 f.22009.0.2 0.899470 f.22009.0.3 1.880571 f.22009.0.4 1.303951 f.22009.0.5 -1.119883 f.22009.0.6 0.272369 f.22009.0.7 -0.654772 f.22009.0.8 -0.607754 f.22009.0.9 -1.797100 f.22009.0.10 -0.803843 dtype: float64	const 5718.458439 Age_c -12.673102 Age2 -0.257469 age_sex -0.462113 Sex_num 7.890981 date_c -0.001234 date_c2 -0.000011 head_volume -1095.560447 Table_position 1.932733 X_brain_position 1.767040 Y_brain_position -0.414942 Z_brain_position 1.262869 rfMRI_head_motion -640.570946 tfMRI_head_motion -199.777626 Assessment_centre_11026.0 7.988068 Assessment_centre_11027.0 8.406098 Assessment_centre_11028.0 -40.977941 f.22009.0.1 -0.554119 f.22009.0.2 0.501754 f.22009.0.3 2.120937 f.22009.0.4 1.268397 f.22009.0.5 -1.149099 f.22009.0.6 -0.379784 f.22009.0.7 -0.960214 f.22009.0.8 -0.363915 f.22009.0.9 -1.860300 f.22009.0.10 -1.123071 dtype: float64	rs72731840	1.6851833700260555e-13	True
0	FAST_L_Ventral_Striatum	15.395164251585722	2.25988775139389e-07	2.0	0.3552406732450054	0.3474401422130722	0.3481470539329662	0.3407787537943599	const -474.159300 Prob_Class_0 -1635.562143 Prob_Class_2 1878.651248 Age_c -5.710181 Age2 -0.110039 age_sex -1.009459 Sex_num 3.727311 date_c 0.001701 date_c2 -0.000002 head_volume -356.932832 Table_position -0.385495 X_brain_position -0.834433 Y_brain_position 0.939822 Z_brain_position -0.502060 rfMRI_head_motion -235.148873 tfMRI_head_motion -50.651147 Assessment_centre_11026.0 2.108655 Assessment_centre_11027.0 6.201733 Assessment_centre_11028.0 20.784635 f.22009.0.1 -0.268602 f.22009.0.2 0.860969 f.22009.0.3 0.735257 f.22009.0.4 -0.399152 f.22009.0.5 0.170659 f.22009.0.6 0.306776 f.22009.0.7 1.255774 f.22009.0.8 -2.042797 f.22009.0.9 -1.047079 f.22009.0.10 -0.218866 dtype: float64	const 1002.181733 Age_c -6.240864 Age2 -0.118160 age_sex -0.957889 Sex_num 7.760618 date_c 0.003600 date_c2 -0.000002 head_volume -362.523723 Table_position -0.009355 X_brain_position -0.745082 Y_brain_position 0.447836 Z_brain_position -0.206189 rfMRI_head_motion -214.456534 tfMRI_head_motion -49.654540 Assessment_centre_11026.0 6.672975 Assessment_centre_11027.0 10.909398 Assessment_centre_11028.0 41.662760 f.22009.0.1 -0.380722 f.22009.0.2 0.724637 f.22009.0.3 0.789470 f.22009.0.4 -0.423751 f.22009.0.5 0.162906 f.22009.0.6 0.088743 f.22009.0.7 1.148616 f.22009.0.8 -1.965058 f.22009.0.9 -1.050091 f.22009.0.10 -0.322780 dtype: float64	rs72731840	5.615478654978756e-07	True
0	FAST_R_Ventral_Striatum	9.664637293153826	6.585069250803112e-05	2.0	0.347186264949035	0.3422281447374385	0.3400040313217553	0.3355135517901176	const 647.222565 Prob_Class_0 -3238.820239 Prob_Class_2 1432.841232 Age_c -5.074791 Age2 -0.094326 age_sex -0.732871 Sex_num 13.459179 date_c 0.004880 date_c2 -0.000002 head_volume -365.428080 Table_position 0.282734 X_brain_position 1.368998 Y_brain_position 0.609006 Z_brain_position 0.174620 rfMRI_head_motion -219.586876 tfMRI_head_motion -57.820977 Assessment_centre_11026.0 13.455855 Assessment_centre_11027.0 8.236445 Assessment_centre_11028.0 -32.166222 f.22009.0.1 -0.503282 f.22009.0.2 1.230951 f.22009.0.3 0.467234 f.22009.0.4 -0.764900 f.22009.0.5 0.079010 f.22009.0.6 0.565721 f.22009.0.7 1.117200 f.22009.0.8 -2.035177 f.22009.0.9 -1.233821 f.22009.0.10 0.362224 dtype: float64	const 1494.532045 Age_c -5.481284 Age2 -0.097915 age_sex -0.652917 Sex_num 16.751402 date_c 0.005695 date_c2 -0.000002 head_volume -363.429398 Table_position 0.423778 X_brain_position 1.385595 Y_brain_position 0.391210 Z_brain_position 0.257614 rfMRI_head_motion -209.864556 tfMRI_head_motion -56.879638 Assessment_centre_11026.0 14.999334 Assessment_centre_11027.0 9.641616 Assessment_centre_11028.0 -20.439536 f.22009.0.1 -0.588322 f.22009.0.2 1.136429 f.22009.0.3 0.540864 f.22009.0.4 -0.766081 f.22009.0.5 0.070741 f.22009.0.6 0.407498 f.22009.0.7 1.046046 f.22009.0.8 -1.973802 f.22009.0.9 -1.259765 f.22009.0.10 0.283127 dtype: float64	rs72731840	0.00012027300497058492	True
0	Brain_Stem	72.16350948204634	3.282526892645482e-31	2.0	0.3023902445137788	0.2628287763764131	0.2947151666538126	0.255303667693958	const -9448.517631 Prob_Class_0 -63041.956427 Prob_Class_2 28611.369239 Age_c -40.557414 Age2 -0.443253 age_sex 10.449025 Sex_num 14.197950 date_c -0.017457 date_c2 -0.000040 head_volume -2029.535897 Table_position -2.681134 X_brain_position -6.424054 Y_brain_position 2.713761 Z_brain_position -4.427448 rfMRI_head_motion 87.790613 tfMRI_head_motion 145.659564 Assessment_centre_11026.0 -191.122474 Assessment_centre_11027.0 10.840477 Assessment_centre_11028.0 -463.465805 f.22009.0.1 2.949708 f.22009.0.2 14.930876 f.22009.0.3 12.333646 f.22009.0.4 -3.140875 f.22009.0.5 -0.698568 f.22009.0.6 7.237156 f.22009.0.7 -7.472449 f.22009.0.8 -10.907447 f.22009.0.9 -4.602794 f.22009.0.10 -5.118020 dtype: float64	const 7699.146007 Age_c -48.672953 Age2 -0.517057 age_sex 12.012284 Sex_num 79.760960 date_c -0.000672 date_c2 -0.000048 head_volume -1994.757309 Table_position 0.254761 X_brain_position -6.050404 Y_brain_position -1.764240 Z_brain_position -2.653298 rfMRI_head_motion 286.893754 tfMRI_head_motion 164.307981 Assessment_centre_11026.0 -158.714131 Assessment_centre_11027.0 40.689944 Assessment_centre_11028.0 -225.865166 f.22009.0.1 1.251216 f.22009.0.2 13.035675 f.22009.0.3 13.777462 f.22009.0.4 -3.178864 f.22009.0.5 -0.861739 f.22009.0.6 4.071098 f.22009.0.7 -8.901930 f.22009.0.8 -9.683606 f.22009.0.9 -5.101468 f.22009.0.10 -6.697588 dtype: float64	rs72731840	5.050831059207434e-30	True
0	FAST_L_I_IV_Cerebellum	16.45446080433655	7.938278467745683e-08	2.0	0.2235213670489435	0.2134808662777859	0.2149785765881853	0.2054520097890629	const -162.503128 Prob_Class_0 -10429.491809 Prob_Class_2 5022.930009 Age_c -6.888961 Age2 -0.302851 age_sex -2.172848 Sex_num 22.809882 date_c 0.018473 date_c2 -0.000002 head_volume -680.033604 Table_position -0.660903 X_brain_position -1.728541 Y_brain_position -3.677716 Z_brain_position -2.578573 rfMRI_head_motion -171.976323 tfMRI_head_motion -223.694960 Assessment_centre_11026.0 -24.906235 Assessment_centre_11027.0 27.986556 Assessment_centre_11028.0 -188.790594 f.22009.0.1 1.250987 f.22009.0.2 -2.194526 f.22009.0.3 -2.449403 f.22009.0.4 -3.119596 f.22009.0.5 -0.238212 f.22009.0.6 2.089513 f.22009.0.7 -0.202561 f.22009.0.8 -1.839988 f.22009.0.9 -0.596047 f.22009.0.10 0.254014 dtype: float64	const 2937.175024 Age_c -8.313144 Age2 -0.316642 age_sex -1.911420 Sex_num 34.250726 date_c 0.021622 date_c2 -0.000003 head_volume -675.934382 Table_position -0.098765 X_brain_position -1.646429 Y_brain_position -4.514300 Z_brain_position -2.221403 rfMRI_head_motion -135.081030 tfMRI_head_motion -220.479158 Assessment_centre_11026.0 -18.595940 Assessment_centre_11027.0 33.926957 Assessment_centre_11028.0 -145.733529 f.22009.0.1 0.952653 f.22009.0.2 -2.530272 f.22009.0.3 -2.206273 f.22009.0.4 -3.131898 f.22009.0.5 -0.266103 f.22009.0.6 1.531103 f.22009.0.7 -0.456904 f.22009.0.8 -1.625802 f.22009.0.9 -0.676017 f.22009.0.10 -0.023341 dtype: float64	rs72731840	2.079676787077144e-07	True
0	FAST_R_I_IV_Cerebellum	14.859591065031228	3.836637328097378e-07	2.0	0.2328396062279738	0.223881107420319	0.2243993347051381	0.2159584175078449	const -564.547735 Prob_Class_0 -5007.072944 Prob_Class_2 5186.808693 Age_c -8.890776 Age2 -0.428457 age_sex -1.678715 Sex_num 23.463432 date_c 0.005758 date_c2 -0.000015 head_volume -727.731846 Table_position -0.846608 X_brain_position -2.002972 Y_brain_position -1.901334 Z_brain_position -2.852131 rfMRI_head_motion -232.958100 tfMRI_head_motion -188.014916 Assessment_centre_11026.0 -25.354472 Assessment_centre_11027.0 17.040759 Assessment_centre_11028.0 -65.925809 f.22009.0.1 -0.985470 f.22009.0.2 1.637543 f.22009.0.3 0.278217 f.22009.0.4 -3.328614 f.22009.0.5 0.344680 f.22009.0.6 0.128568 f.22009.0.7 3.219966 f.22009.0.8 -0.047539 f.22009.0.9 -1.994475 f.22009.0.10 0.856125 dtype: float64	const 3442.741319 Age_c -10.356380 Age2 -0.450236 age_sex -1.526309 Sex_num 34.652385 date_c 0.010844 date_c2 -0.000014 head_volume -741.622372 Table_position 0.155896 X_brain_position -1.769000 Y_brain_position -3.220818 Z_brain_position -2.070460 rfMRI_head_motion -177.323522 tfMRI_head_motion -185.218642 Assessment_centre_11026.0 -13.230914 Assessment_centre_11027.0 29.498973 Assessment_centre_11028.0 -9.318639 f.22009.0.1 -1.294907 f.22009.0.2 1.263474 f.22009.0.3 0.435861 f.22009.0.4 -3.392193 f.22009.0.5 0.322694 f.22009.0.6 -0.471412 f.22009.0.7 2.926719 f.22009.0.8 0.167606 f.22009.0.9 -2.008626 f.22009.0.10 0.569267 dtype: float64	rs72731840	9.270107135292375e-07	True
0	FAST_L_V_Cerebellum	10.67413418125567	2.4188966451178485e-05	2.0	0.2774379150308291	0.2713768347563703	0.269488312524292	0.2639389854056305	const 6523.837322 Prob_Class_0 -26407.027404 Prob_Class_2 3591.545611 Age_c -11.306673 Age2 -0.503473 age_sex -2.329916 Sex_num 63.307481 date_c 0.020529 date_c2 -0.000011 head_volume -1026.707381 Table_position 2.662124 X_brain_position -7.151780 Y_brain_position -6.227744 Z_brain_position -0.611301 rfMRI_head_motion -314.123956 tfMRI_head_motion -394.113489 Assessment_centre_11026.0 17.283091 Assessment_centre_11027.0 24.407454 Assessment_centre_11028.0 -236.852452 f.22009.0.1 2.899106 f.22009.0.2 -0.786128 f.22009.0.3 -0.133889 f.22009.0.4 2.179487 f.22009.0.5 -2.072444 f.22009.0.6 5.643822 f.22009.0.7 0.175431 f.22009.0.8 -1.547780 f.22009.0.9 -3.797738 f.22009.0.10 -4.890576 dtype: float64	const 6088.227316 Age_c -12.341591 Age2 -0.488547 age_sex -1.756442 Sex_num 73.543763 date_c 0.016752 date_c2 -0.000018 head_volume -964.180318 Table_position 1.676314 X_brain_position -7.583620 Y_brain_position -5.327747 Z_brain_position -1.713493 rfMRI_head_motion -345.405319 tfMRI_head_motion -390.089539 Assessment_centre_11026.0 3.356224 Assessment_centre_11027.0 7.859629 Assessment_centre_11028.0 -246.003164 f.22009.0.1 2.690290 f.22009.0.2 -0.936199 f.22009.0.3 0.347149 f.22009.0.4 2.337987 f.22009.0.5 -2.114798 f.22009.0.6 5.321331 f.22009.0.7 0.094205 f.22009.0.8 -1.374802 f.22009.0.9 -4.079934 f.22009.0.10 -5.087400 dtype: float64	rs72731840	4.667505243251227e-05	True
0	FAST_R_V_Cerebellum	14.060650093193043	8.453330324728478e-07	2.0	0.2897052502808901	0.2818567583839686	0.2818906125629589	0.274525889015293	const 5521.374009 Prob_Class_0 -25348.000986 Prob_Class_2 4771.843799 Age_c -10.235372 Age2 -0.536092 age_sex -2.338844 Sex_num 56.620828 date_c 0.017697 date_c2 -0.000012 head_volume -1081.799168 Table_position 2.519729 X_brain_position -0.348290 Y_brain_position -4.707286 Z_brain_position -0.537259 rfMRI_head_motion -368.502132 tfMRI_head_motion -364.869466 Assessment_centre_11026.0 -17.822587 Assessment_centre_11027.0 18.961050 Assessment_centre_11028.0 -358.317918 f.22009.0.1 -1.865356 f.22009.0.2 4.974055 f.22009.0.3 4.677023 f.22009.0.4 1.563235 f.22009.0.5 -2.050067 f.22009.0.6 1.883972 f.22009.0.7 3.911394 f.22009.0.8 1.690652 f.22009.0.9 -2.883321 f.22009.0.10 -4.950920 dtype: float64	const 6305.319720 Age_c -11.601876 Age2 -0.528997 age_sex -1.775533 Sex_num 69.164748 date_c 0.015777 date_c2 -0.000019 head_volume -1029.346979 Table_position 1.923045 X_brain_position -0.669978 Y_brain_position -4.281358 Z_brain_position -1.304077 rfMRI_head_motion -380.433744 tfMRI_head_motion -360.409275 Assessment_centre_11026.0 -26.851470 Assessment_centre_11027.0 7.660746 Assessment_centre_11028.0 -349.953884 f.22009.0.1 -2.145109 f.22009.0.2 4.728420 f.22009.0.3 5.158295 f.22009.0.4 1.687859 f.22009.0.5 -2.094824 f.22009.0.6 1.416043 f.22009.0.7 3.751762 f.22009.0.8 1.910287 f.22009.0.9 -3.142632 f.22009.0.10 -5.213194 dtype: float64	rs72731840	1.961810622531326e-06	True
0	FAST_L_VI_Cerebellum	21.18022724970853	7.538022091207444e-10	2.0	0.3764640729585724	0.3660855797302069	0.3696039527396491	0.3596145255774725	const 24865.565009 Prob_Class_0 -103855.564518 Prob_Class_2 11296.248449 Age_c -48.740474 Age2 -1.379792 age_sex -0.784112 Sex_num 58.840450 date_c 0.072282 date_c2 0.000021 head_volume -3373.200317 Table_position 12.220126 X_brain_position -18.430668 Y_brain_position -26.242025 Z_brain_position 1.386660 rfMRI_head_motion -1279.933313 tfMRI_head_motion -1152.780421 Assessment_centre_11026.0 139.499112 Assessment_centre_11027.0 214.162586 Assessment_centre_11028.0 -357.384082 f.22009.0.1 8.333652 f.22009.0.2 7.425642 f.22009.0.3 5.265860 f.22009.0.4 2.994493 f.22009.0.5 -0.306750 f.22009.0.6 17.019476 f.22009.0.7 6.148690 f.22009.0.8 -3.102548 f.22009.0.9 -9.259982 f.22009.0.10 -13.153362 dtype: float64	const 20584.637420 Age_c -52.013738 Age2 -1.305638 age_sex 1.443874 Sex_num 93.292340 date_c 0.053787 date_c2 -0.000008 head_volume -3111.124949 Table_position 7.596306 X_brain_position -20.327344 Y_brain_position -21.766907 Z_brain_position -3.570083 rfMRI_head_motion -1441.611558 tfMRI_head_motion -1138.231269 Assessment_centre_11026.0 75.457124 Assessment_centre_11027.0 139.290585 Assessment_centre_11028.0 -430.001349 f.22009.0.1 7.681815 f.22009.0.2 7.052415 f.22009.0.3 7.116014 f.22009.0.4 3.676639 f.22009.0.5 -0.464560 f.22009.0.6 16.089452 f.22009.0.7 6.003675 f.22009.0.8 -2.536731 f.22009.0.9 -10.394530 f.22009.0.10 -13.770781 dtype: float64	rs72731840	2.494506049351984e-09	True
0	FAST_vermis_VI_Cerebellum	43.59349056618283	2.4247167458010843e-19	2.0	0.1979575652653092	0.1704810785758908	0.1891335227613519	0.1620132764726215	const 1058.887024 Prob_Class_0 -28921.614615 Prob_Class_2 5965.889826 Age_c -6.639921 Age2 -0.284273 age_sex -1.649414 Sex_num -17.478062 date_c 0.009653 date_c2 -0.000005 head_volume -481.833559 Table_position 0.728780 X_brain_position 0.039171 Y_brain_position -1.993370 Z_brain_position -0.691244 rfMRI_head_motion -188.167037 tfMRI_head_motion -213.508881 Assessment_centre_11026.0 2.536324 Assessment_centre_11027.0 4.388921 Assessment_centre_11028.0 -55.546000 f.22009.0.1 2.892357 f.22009.0.2 4.528345 f.22009.0.3 3.350587 f.22009.0.4 0.310628 f.22009.0.5 -0.451435 f.22009.0.6 6.421403 f.22009.0.7 1.773073 f.22009.0.8 -4.252043 f.22009.0.9 -0.079479 f.22009.0.10 -4.674257 dtype: float64	const 2426.536013 Age_c -8.345938 Age2 -0.279026 age_sex -1.001635 Sex_num -2.095719 date_c 0.008134 date_c2 -0.000012 head_volume -424.965288 Table_position 0.185586 X_brain_position -0.291326 Y_brain_position -1.679795 Z_brain_position -1.451555 rfMRI_head_motion -194.657902 tfMRI_head_motion -208.184641 Assessment_centre_11026.0 -6.057314 Assessment_centre_11027.0 -6.700153 Assessment_centre_11028.0 -39.252857 f.22009.0.1 2.541944 f.22009.0.2 4.208095 f.22009.0.3 3.907396 f.22009.0.4 0.441988 f.22009.0.5 -0.504116 f.22009.0.6 5.825164 f.22009.0.7 1.558790 f.22009.0.8 -3.980347 f.22009.0.9 -0.370794 f.22009.0.10 -5.002378 dtype: float64	rs72731840	1.8823836511781198e-18	True
0	FAST_R_VI_Cerebellum	19.37303393017386	4.4647950530688754e-09	2.0	0.3731020953411058	0.363557958305576	0.3662049867633262	0.3570611019710432	const 22729.385467 Prob_Class_0 -97971.737312 Prob_Class_2 10043.191842 Age_c -47.419026 Age2 -1.451046 age_sex 1.658411 Sex_num 25.165268 date_c 0.082944 date_c2 0.000017 head_volume -3577.809791 Table_position 10.127063 X_brain_position 2.724947 Y_brain_position -19.769637 Z_brain_position 0.545118 rfMRI_head_motion -1697.438179 tfMRI_head_motion -741.101652 Assessment_centre_11026.0 109.448691 Assessment_centre_11027.0 180.935935 Assessment_centre_11028.0 -895.484214 f.22009.0.1 4.080693 f.22009.0.2 13.369091 f.22009.0.3 4.132818 f.22009.0.4 4.285507 f.22009.0.5 -0.517584 f.22009.0.6 11.073744 f.22009.0.7 3.651843 f.22009.0.8 -10.187153 f.22009.0.9 -10.037736 f.22009.0.10 -18.777800 dtype: float64	const 18134.502232 Age_c -50.334130 Age2 -1.377745 age_sex 3.754232 Sex_num 56.406996 date_c 0.064707 date_c2 -0.000010 head_volume -3327.078867 Table_position 5.603363 X_brain_position 0.892749 Y_brain_position -15.345298 Z_brain_position -4.265599 rfMRI_head_motion -1858.333628 tfMRI_head_motion -727.653425 Assessment_centre_11026.0 47.026048 Assessment_centre_11027.0 108.183689 Assessment_centre_11028.0 -971.925718 f.22009.0.1 3.502501 f.22009.0.2 13.064035 f.22009.0.3 5.869114 f.22009.0.4 4.941746 f.22009.0.5 -0.664555 f.22009.0.6 10.269725 f.22009.0.7 3.552848 f.22009.0.8 -9.678202 f.22009.0.9 -11.113363 f.22009.0.10 -19.326287 dtype: float64	rs72731840	1.3540941076343885e-08	True
0	FAST_L_Crus_I_Cerebellum	42.17612222109984	9.553174110129941e-19	2.0	0.2510455655252587	0.2262219947854227	0.2428055953227861	0.2183232008570447	const 33384.502944 Prob_Class_0 -232373.954900 Prob_Class_2 25038.849406 Age_c -68.545222 Age2 -1.309434 age_sex 11.340817 Sex_num -78.596068 date_c -0.022583 date_c2 0.000004 head_volume -4465.483996 Table_position 16.942005 X_brain_position -1.164777 Y_brain_position -23.913526 Z_brain_position 11.565560 rfMRI_head_motion -1518.281210 tfMRI_head_motion -481.136970 Assessment_centre_11026.0 351.279677 Assessment_centre_11027.0 382.090465 Assessment_centre_11028.0 595.966734 f.22009.0.1 -3.733929 f.22009.0.2 19.363668 f.22009.0.3 26.522092 f.22009.0.4 4.736010 f.22009.0.5 -2.253885 f.22009.0.6 20.884383 f.22009.0.7 5.694901 f.22009.0.8 -15.257793 f.22009.0.9 4.374629 f.22009.0.10 -14.609527 dtype: float64	const 23591.654300 Age_c -75.802518 Age2 -1.142228 age_sex 16.323586 Sex_num -1.995698 date_c -0.064269 date_c2 -0.000061 head_volume -3877.747982 Table_position 6.533986 X_brain_position -5.425093 Y_brain_position -13.822461 Z_brain_position 0.423056 rfMRI_head_motion -1883.259094 tfMRI_head_motion -448.690230 Assessment_centre_11026.0 207.213558 Assessment_centre_11027.0 213.748898 Assessment_centre_11028.0 430.429311 f.22009.0.1 -5.178251 f.22009.0.2 18.546701 f.22009.0.3 30.658278 f.22009.0.4 6.267200 f.22009.0.5 -2.606249 f.22009.0.6 18.831726 f.22009.0.7 5.384997 f.22009.0.8 -14.001352 f.22009.0.9 1.834047 f.22009.0.10 -15.977905 dtype: float64	rs72731840	7.078556720156522e-18	True
0	FAST_vermis_Crus_I_Cerebellum	4.686958693289941	0.0092943539319591	2.0	0.0250881839264028	0.0214973223063343	0.0143622386022139	0.0115086809164501	const -4.905181e+00 Prob_Class_0 -4.366841e+01 Prob_Class_2 1.590407e+01 Age_c -2.190782e-02 Age2 5.759151e-07 age_sex 1.305732e-02 Sex_num 3.109778e-02 date_c 1.625904e-05 date_c2 4.838421e-08 head_volume -4.328556e-01 Table_position 6.434626e-05 X_brain_position 6.179417e-03 Y_brain_position 4.809207e-03 Z_brain_position 4.073071e-03 rfMRI_head_motion -6.033304e-01 tfMRI_head_motion 1.175160e+00 Assessment_centre_11026.0 1.315410e-01 Assessment_centre_11027.0 1.049111e-01 Assessment_centre_11028.0 -8.905481e-01 f.22009.0.1 -2.378327e-03 f.22009.0.2 -1.619934e-02 f.22009.0.3 1.500189e-02 f.22009.0.4 -1.339675e-02 f.22009.0.5 2.150819e-03 f.22009.0.6 1.426784e-02 f.22009.0.7 -1.102240e-02 f.22009.0.8 -2.260107e-03 f.22009.0.9 -8.671354e-03 f.22009.0.10 4.123157e-02 dtype: float64	const 3.419475e+00 Age_c -2.642652e-02 Age2 -2.916624e-05 age_sex 1.410223e-02 Sex_num 6.847772e-02 date_c 2.284537e-05 date_c2 4.138835e-08 head_volume -3.863962e-01 Table_position 1.064624e-03 X_brain_position 6.163824e-03 Y_brain_position 3.001989e-03 Z_brain_position 4.441311e-03 rfMRI_head_motion -5.189030e-01 tfMRI_head_motion 1.186311e+00 Assessment_centre_11026.0 1.411626e-01 Assessment_centre_11027.0 1.120377e-01 Assessment_centre_11028.0 -7.766532e-01 f.22009.0.1 -3.320412e-03 f.22009.0.2 -1.721186e-02 f.22009.0.3 1.594429e-02 f.22009.0.4 -1.334171e-02 f.22009.0.5 2.049917e-03 f.22009.0.6 1.254289e-02 f.22009.0.7 -1.177119e-02 f.22009.0.8 -1.570791e-03 f.22009.0.9 -9.050972e-03 f.22009.0.10 4.035422e-02 dtype: float64	rs72731840	0.012522275989659416	True
0	FAST_R_Crus_I_Cerebellum	41.003896718727546	2.972531219334356e-18	2.0	0.2962090446632369	0.2735307172414662	0.2884659614611036	0.266114854912561	const 43682.543315 Prob_Class_0 -254076.204026 Prob_Class_2 22272.927130 Age_c -76.005921 Age2 -1.362887 age_sex 8.523596 Sex_num 167.204096 date_c 0.047842 date_c2 0.000051 head_volume -4992.297253 Table_position 21.482185 X_brain_position -1.528851 Y_brain_position -42.162196 Z_brain_position 12.525127 rfMRI_head_motion -1736.583184 tfMRI_head_motion -877.101808 Assessment_centre_11026.0 415.933068 Assessment_centre_11027.0 404.068097 Assessment_centre_11028.0 246.754970 f.22009.0.1 -4.039934 f.22009.0.2 9.608085 f.22009.0.3 5.034226 f.22009.0.4 5.393005 f.22009.0.5 2.565158 f.22009.0.6 22.749289 f.22009.0.7 5.087328 f.22009.0.8 -24.023049 f.22009.0.9 -1.551835 f.22009.0.10 -6.622709 dtype: float64	const 28341.892634 Age_c -82.502999 Age2 -1.152186 age_sex 13.922254 Sex_num 240.481848 date_c -0.004311 date_c2 -0.000023 head_volume -4320.503753 Table_position 8.754687 X_brain_position -6.544867 Y_brain_position -29.440598 Z_brain_position -0.780280 rfMRI_head_motion -2205.392366 tfMRI_head_motion -843.928151 Assessment_centre_11026.0 241.686461 Assessment_centre_11027.0 202.336775 Assessment_centre_11028.0 -0.335403 f.22009.0.1 -5.313456 f.22009.0.2 9.106346 f.22009.0.3 9.481446 f.22009.0.4 7.173270 f.22009.0.5 2.195695 f.22009.0.6 21.115340 f.22009.0.7 5.063237 f.22009.0.8 -22.855835 f.22009.0.9 -4.374277 f.22009.0.10 -7.836197 dtype: float64	rs72731840	2.1195439998731927e-17	True
0	FAST_L_Crus_II_Cerebellum	32.48032823303971	1.1775885943391706e-14	2.0	0.2508252372574368	0.2317026893613361	0.2425828430111531	0.2238598428451974	const 42313.345371 Prob_Class_0 -170320.971650 Prob_Class_2 8408.926687 Age_c -37.629146 Age2 -0.815482 age_sex -2.243142 Sex_num 15.016085 date_c 0.079143 date_c2 0.000035 head_volume -3530.135809 Table_position 22.158680 X_brain_position -5.569712 Y_brain_position -22.352521 Z_brain_position 13.206623 rfMRI_head_motion -1317.035346 tfMRI_head_motion -783.068210 Assessment_centre_11026.0 142.351433 Assessment_centre_11027.0 256.994946 Assessment_centre_11028.0 -728.039122 f.22009.0.1 33.109666 f.22009.0.2 0.229544 f.22009.0.3 15.526133 f.22009.0.4 9.982283 f.22009.0.5 -6.071277 f.22009.0.6 13.767149 f.22009.0.7 -4.629537 f.22009.0.8 -21.270759 f.22009.0.9 -7.867545 f.22009.0.10 -18.986373 dtype: float64	const 26109.883655 Age_c -40.147169 Age2 -0.638617 age_sex 1.312661 Sex_num 50.752283 date_c 0.035784 date_c2 -0.000018 head_volume -3042.530521 Table_position 11.905151 X_brain_position -9.389392 Y_brain_position -11.667694 Z_brain_position 2.853388 rfMRI_head_motion -1720.415310 tfMRI_head_motion -763.773148 Assessment_centre_11026.0 4.174418 Assessment_centre_11027.0 99.189741 Assessment_centre_11028.0 -978.123061 f.22009.0.1 32.646532 f.22009.0.2 0.393450 f.22009.0.3 18.411187 f.22009.0.4 11.311215 f.22009.0.5 -6.298748 f.22009.0.6 13.451743 f.22009.0.7 -4.243528 f.22009.0.8 -20.752245 f.22009.0.9 -9.816545 f.22009.0.10 -19.438653 dtype: float64	rs72731840	6.302677056457677e-14	True
0	FAST_vermis_Crus_II_Cerebellum	34.269283880010455	2.0602329695893133e-15	2.0	0.1121948747606598	0.0882856835096145	0.1024272741686356	0.0789788235847028	const 8.283613e+02 Prob_Class_0 -1.019418e+04 Prob_Class_2 1.528188e+03 Age_c -1.293665e+00 Age2 -1.076217e-01 age_sex -4.968941e-02 Sex_num -9.274757e-01 date_c 4.675017e-03 date_c2 -6.548208e-07 head_volume -1.021760e+02 Table_position 5.513095e-01 X_brain_position 4.745808e-01 Y_brain_position -9.481169e-01 Z_brain_position 1.350407e-01 rfMRI_head_motion -7.191927e+01 tfMRI_head_motion -2.530228e+01 Assessment_centre_11026.0 -3.338980e+00 Assessment_centre_11027.0 1.143818e+00 Assessment_centre_11028.0 -3.564040e+01 f.22009.0.1 7.608803e-01 f.22009.0.2 1.179159e+00 f.22009.0.3 2.877032e+00 f.22009.0.4 1.043313e+00 f.22009.0.5 -3.089173e-01 f.22009.0.6 1.011329e+00 f.22009.0.7 8.887471e-01 f.22009.0.8 -1.830585e+00 f.22009.0.9 4.278017e-01 f.22009.0.10 -1.761913e+00 dtype: float64	const 788.823210 Age_c -1.733107 Age2 -0.102633 age_sex 0.173068 Sex_num 3.314990 date_c 0.003400 date_c2 -0.000003 head_volume -78.847765 Table_position 0.208154 X_brain_position 0.317806 Y_brain_position -0.647546 Z_brain_position -0.259294 rfMRI_head_motion -82.058923 tfMRI_head_motion -23.684927 Assessment_centre_11026.0 -8.250986 Assessment_centre_11027.0 -4.753829 Assessment_centre_11028.0 -37.338108 f.22009.0.1 0.671782 f.22009.0.2 1.110357 f.22009.0.3 3.064822 f.22009.0.4 1.101555 f.22009.0.5 -0.325706 f.22009.0.6 0.869889 f.22009.0.7 0.848652 f.22009.0.8 -1.758074 f.22009.0.9 0.320101 f.22009.0.10 -1.845743 dtype: float64	rs72731840	1.1762513734121754e-14	True
0	FAST_R_Crus_II_Cerebellum	42.501276730409614	6.974001421155977e-19	2.0	0.2522776490884205	0.2273038537614221	0.2440512342257391	0.2194161035446169	const 41490.942312 Prob_Class_0 -193558.963177 Prob_Class_2 8141.931447 Age_c -43.604946 Age2 -0.759170 age_sex 3.963380 Sex_num 52.437308 date_c 0.118125 date_c2 0.000050 head_volume -3403.756048 Table_position 20.303561 X_brain_position -4.885304 Y_brain_position -23.805146 Z_brain_position 14.335413 rfMRI_head_motion -853.837914 tfMRI_head_motion -1546.341773 Assessment_centre_11026.0 202.336799 Assessment_centre_11027.0 256.919065 Assessment_centre_11028.0 -407.438870 f.22009.0.1 32.411227 f.22009.0.2 1.581058 f.22009.0.3 4.073230 f.22009.0.4 9.927330 f.22009.0.5 -4.838064 f.22009.0.6 2.372605 f.22009.0.7 -8.438393 f.22009.0.8 -13.756337 f.22009.0.9 -9.034908 f.22009.0.10 -19.427295 dtype: float64	const 21793.008217 Age_c -46.068089 Age2 -0.550450 age_sex 7.990618 Sex_num 90.146462 date_c 0.067030 date_c2 -0.000011 head_volume -2841.542372 Table_position 8.277741 X_brain_position -9.325267 Y_brain_position -11.194798 Z_brain_position 2.258673 rfMRI_head_motion -1331.577854 tfMRI_head_motion -1525.052367 Assessment_centre_11026.0 40.673212 Assessment_centre_11027.0 72.688260 Assessment_centre_11028.0 -709.955786 f.22009.0.1 31.969602 f.22009.0.2 1.875808 f.22009.0.3 7.331059 f.22009.0.4 11.466966 f.22009.0.5 -5.092190 f.22009.0.6 2.183294 f.22009.0.7 -7.912507 f.22009.0.8 -13.224314 f.22009.0.9 -11.262176 f.22009.0.10 -19.862957 dtype: float64	rs72731840	5.212622406697669e-18	True
0	FAST_L_VIIb_Cerebellum	38.40557289010539	3.693347549377521e-17	2.0	0.3064120647700959	0.2854787508194714	0.2987812348343642	0.2781848550681194	const 24085.820299 Prob_Class_0 -96604.600683 Prob_Class_2 8014.560372 Age_c -19.434655 Age2 -0.900515 age_sex -3.413695 Sex_num 24.108832 date_c 0.044292 date_c2 0.000012 head_volume -1781.229467 Table_position 15.152679 X_brain_position -1.776522 Y_brain_position -14.890822 Z_brain_position 7.343293 rfMRI_head_motion -622.320317 tfMRI_head_motion -866.914076 Assessment_centre_11026.0 -5.092634 Assessment_centre_11027.0 106.216055 Assessment_centre_11028.0 -514.626648 f.22009.0.1 21.925102 f.22009.0.2 1.836462 f.22009.0.3 1.557225 f.22009.0.4 1.016669 f.22009.0.5 -2.638186 f.22009.0.6 9.986285 f.22009.0.7 -2.306227 f.22009.0.8 -9.205747 f.22009.0.9 -7.430145 f.22009.0.10 -13.412186 dtype: float64	const 17840.894513 Age_c -21.777059 Age2 -0.817923 age_sex -1.365423 Sex_num 51.038544 date_c 0.023878 date_c2 -0.000017 head_volume -1523.206470 Table_position 10.193589 X_brain_position -3.715534 Y_brain_position -9.903675 Z_brain_position 2.184500 rfMRI_head_motion -806.774186 tfMRI_head_motion -854.505706 Assessment_centre_11026.0 -72.832230 Assessment_centre_11027.0 27.942449 Assessment_centre_11028.0 -614.453982 f.22009.0.1 21.468076 f.22009.0.2 1.680517 f.22009.0.3 3.241449 f.22009.0.4 1.702994 f.22009.0.5 -2.777256 f.22009.0.6 9.419322 f.22009.0.7 -2.287390 f.22009.0.8 -8.780324 f.22009.0.9 -8.507257 f.22009.0.10 -13.848433 dtype: float64	rs72731840	2.4139847151029434e-16	True
0	FAST_vermis_VIIb_Cerebellum	16.009240856233063	1.2321044642775993e-07	2.0	0.1695685106751523	0.1591209053885497	0.1604321327965292	0.1505371376382954	const 4.868611e+02 Prob_Class_0 -2.593381e+03 Prob_Class_2 3.555398e+02 Age_c -8.074373e-01 Age2 -3.059536e-02 age_sex -2.558122e-03 Sex_num -2.605601e+00 date_c 4.102186e-03 date_c2 7.083715e-07 head_volume -4.491572e+01 Table_position 2.918159e-01 X_brain_position -1.874000e-01 Y_brain_position -6.886321e-01 Z_brain_position 5.556173e-02 rfMRI_head_motion -3.081459e+01 tfMRI_head_motion -2.575055e+01 Assessment_centre_11026.0 -7.195741e-01 Assessment_centre_11027.0 1.526416e+00 Assessment_centre_11028.0 -2.073217e+00 f.22009.0.1 1.962049e-01 f.22009.0.2 3.911035e-01 f.22009.0.3 3.473024e-01 f.22009.0.4 1.301242e-01 f.22009.0.5 -2.257054e-02 f.22009.0.6 8.687708e-01 f.22009.0.7 -1.279177e-01 f.22009.0.8 -3.732366e-01 f.22009.0.9 5.650333e-02 f.22009.0.10 -5.435398e-01 dtype: float64	const 4.466416e+02 Age_c -9.098693e-01 Age2 -2.914489e-02 age_sex 5.378896e-02 Sex_num -1.594526e+00 date_c 3.734933e-03 date_c2 1.243183e-08 head_volume -3.879118e+01 Table_position 1.957462e-01 X_brain_position -2.296124e-01 Y_brain_position -6.011783e-01 Z_brain_position -5.206199e-02 rfMRI_head_motion -3.384812e+01 tfMRI_head_motion -2.535410e+01 Assessment_centre_11026.0 -2.078059e+00 Assessment_centre_11027.0 -8.894719e-02 Assessment_centre_11028.0 -2.935358e+00 f.22009.0.1 1.755284e-01 f.22009.0.2 3.761489e-01 f.22009.0.3 3.945858e-01 f.22009.0.4 1.456315e-01 f.22009.0.5 -2.673874e-02 f.22009.0.6 8.367622e-01 f.22009.0.7 -1.360687e-01 f.22009.0.8 -3.561347e-01 f.22009.0.9 2.881414e-02 f.22009.0.10 -5.630257e-01 dtype: float64	rs72731840	3.1564456986439934e-07	True
0	FAST_R_VIIb_Cerebellum	31.284329047730967	3.78193155988988e-14	2.0	0.2929251297918767	0.2755417404787351	0.2851459170744592	0.2681464068518986	const 25417.454128 Prob_Class_0 -94657.728673 Prob_Class_2 6067.974720 Age_c -19.458914 Age2 -0.673033 age_sex -3.479993 Sex_num 31.821751 date_c 0.056325 date_c2 0.000010 head_volume -2033.157925 Table_position 14.888181 X_brain_position 2.156891 Y_brain_position -15.207226 Z_brain_position 7.646251 rfMRI_head_motion -393.734365 tfMRI_head_motion -1129.263584 Assessment_centre_11026.0 25.042637 Assessment_centre_11027.0 113.240321 Assessment_centre_11028.0 -199.404569 f.22009.0.1 17.752130 f.22009.0.2 -0.126591 f.22009.0.3 -1.162440 f.22009.0.4 2.469565 f.22009.0.5 -3.237274 f.22009.0.6 8.052561 f.22009.0.7 -8.740654 f.22009.0.8 -4.760923 f.22009.0.9 -4.837005 f.22009.0.10 -14.439399 dtype: float64	const 17678.091198 Age_c -21.251224 Age2 -0.582356 age_sex -1.490300 Sex_num 54.544950 date_c 0.034024 date_c2 -0.000018 head_volume -1770.134918 Table_position 9.557818 X_brain_position 0.131824 Y_brain_position -9.730238 Z_brain_position 2.198954 rfMRI_head_motion -598.861507 tfMRI_head_motion -1117.910808 Assessment_centre_11026.0 -47.180961 Assessment_centre_11027.0 30.365543 Assessment_centre_11028.0 -320.333548 f.22009.0.1 17.411218 f.22009.0.2 -0.142471 f.22009.0.3 0.461523 f.22009.0.4 3.179153 f.22009.0.5 -3.368013 f.22009.0.6 7.710494 f.22009.0.7 -8.612123 f.22009.0.8 -4.416314 f.22009.0.9 -5.908001 f.22009.0.10 -14.767994 dtype: float64	rs72731840	1.9133268148748801e-13	True
0	FAST_L_VIIIa_Cerebellum	50.34602760563465	3.601289009705419e-22	2.0	0.376889284200013	0.3522361216860382	0.370033842140131	0.3456236910475762	const 20667.633225 Prob_Class_0 -98843.484828 Prob_Class_2 13173.900294 Age_c -22.085754 Age2 -1.236465 age_sex -8.873293 Sex_num -3.741973 date_c 0.064365 date_c2 0.000024 head_volume -1769.282482 Table_position 14.798491 X_brain_position -4.355148 Y_brain_position -15.308763 Z_brain_position 5.400842 rfMRI_head_motion -1016.783848 tfMRI_head_motion -1157.428757 Assessment_centre_11026.0 -9.619001 Assessment_centre_11027.0 85.171767 Assessment_centre_11028.0 -236.480265 f.22009.0.1 14.511624 f.22009.0.2 1.717510 f.22009.0.3 -2.943484 f.22009.0.4 1.630110 f.22009.0.5 -2.370511 f.22009.0.6 7.248746 f.22009.0.7 -1.008841 f.22009.0.8 -10.686342 f.22009.0.9 -6.149469 f.22009.0.10 -15.440408 dtype: float64	const 18792.467319 Age_c -25.883601 Age2 -1.179122 age_sex -6.729349 Sex_num 34.020008 date_c 0.049882 date_c2 -0.000003 head_volume -1533.698922 Table_position 11.037380 X_brain_position -5.990453 Y_brain_position -11.850871 Z_brain_position 1.215997 rfMRI_head_motion -1137.555027 tfMRI_head_motion -1142.488434 Assessment_centre_11026.0 -62.631463 Assessment_centre_11027.0 22.299118 Assessment_centre_11028.0 -274.221928 f.22009.0.1 13.746148 f.22009.0.2 1.176457 f.22009.0.3 -1.146897 f.22009.0.4 2.228989 f.22009.0.5 -2.528209 f.22009.0.6 6.073871 f.22009.0.7 -1.296257 f.22009.0.8 -10.049782 f.22009.0.9 -7.208102 f.22009.0.10 -16.162209 dtype: float64	rs72731840	3.4024660446952785e-21	True
0	FAST_vermis_VIIIa_Cerebellum	40.79568840685851	3.636924746845802e-18	2.0	0.2964678715662077	0.2739129973062477	0.2887276359685078	0.2665010373258639	const 3578.583279 Prob_Class_0 -22173.935168 Prob_Class_2 3168.510734 Age_c -5.451166 Age2 -0.185522 age_sex -0.574002 Sex_num -9.974971 date_c 0.020452 date_c2 0.000004 head_volume -309.224566 Table_position 2.433074 X_brain_position -0.336374 Y_brain_position -5.005270 Z_brain_position 0.163216 rfMRI_head_motion -239.122302 tfMRI_head_motion -157.375867 Assessment_centre_11026.0 -17.852435 Assessment_centre_11027.0 16.396456 Assessment_centre_11028.0 57.497664 f.22009.0.1 4.258579 f.22009.0.2 1.764982 f.22009.0.3 0.600485 f.22009.0.4 1.189617 f.22009.0.5 -0.331976 f.22009.0.6 3.766398 f.22009.0.7 -0.747944 f.22009.0.8 -3.532616 f.22009.0.9 0.040740 f.22009.0.10 -3.191152 dtype: float64	const 3351.403253 Age_c -6.363202 Age2 -0.173822 age_sex -0.090977 Sex_num -1.066179 date_c 0.017478 date_c2 -0.000002 head_volume -257.593211 Table_position 1.645599 X_brain_position -0.688286 Y_brain_position -4.300043 Z_brain_position -0.728720 rfMRI_head_motion -263.302821 tfMRI_head_motion -153.928057 Assessment_centre_11026.0 -29.046460 Assessment_centre_11027.0 3.029800 Assessment_centre_11028.0 51.790970 f.22009.0.1 4.074091 f.22009.0.2 1.627255 f.22009.0.3 1.006663 f.22009.0.4 1.319536 f.22009.0.5 -0.368013 f.22009.0.6 3.477343 f.22009.0.7 -0.825565 f.22009.0.8 -3.381187 f.22009.0.9 -0.194885 f.22009.0.10 -3.364881 dtype: float64	rs72731840	2.571228266601236e-17	True
0	FAST_R_VIIIa_Cerebellum	31.733449591985007	2.439922965091131e-14	2.0	0.3517411435318518	0.3355749433398756	0.3446090225176639	0.3287924339275618	const 23670.616493 Prob_Class_0 -86019.048707 Prob_Class_2 10612.332565 Age_c -21.000765 Age2 -1.072652 age_sex -10.245783 Sex_num -100.229332 date_c 0.053858 date_c2 0.000010 head_volume -1879.813891 Table_position 16.688258 X_brain_position 3.696776 Y_brain_position -13.871926 Z_brain_position 6.711314 rfMRI_head_motion -1123.947209 tfMRI_head_motion -1050.951695 Assessment_centre_11026.0 -43.560234 Assessment_centre_11027.0 108.226760 Assessment_centre_11028.0 -143.533506 f.22009.0.1 10.727323 f.22009.0.2 1.832572 f.22009.0.3 -1.308026 f.22009.0.4 1.280449 f.22009.0.5 -2.777602 f.22009.0.6 11.165699 f.22009.0.7 -2.867656 f.22009.0.8 -7.902386 f.22009.0.9 -7.634521 f.22009.0.10 -15.006085 dtype: float64	const 21265.098771 Age_c -24.065746 Age2 -1.018095 age_sex -8.388265 Sex_num -69.116138 date_c 0.040157 date_c2 -0.000014 head_volume -1669.925895 Table_position 13.190139 X_brain_position 2.213897 Y_brain_position -10.580803 Z_brain_position 2.882038 rfMRI_head_motion -1240.694781 tfMRI_head_motion -1038.334421 Assessment_centre_11026.0 -92.487414 Assessment_centre_11027.0 50.561392 Assessment_centre_11028.0 -187.414434 f.22009.0.1 10.112208 f.22009.0.2 1.427094 f.22009.0.3 0.242896 f.22009.0.4 1.819338 f.22009.0.5 -2.912200 f.22009.0.6 10.245183 f.22009.0.7 -3.065224 f.22009.0.8 -7.382910 f.22009.0.9 -8.563246 f.22009.0.10 -15.587033 dtype: float64	rs72731840	1.261880419418141e-13	True
0	FAST_L_VIIIb_Cerebellum	33.81154565748838	3.217586196915646e-15	2.0	0.3192891740040933	0.301202034379176	0.3118000175687748	0.2940686432892109	const 12709.331635 Prob_Class_0 -57750.048025 Prob_Class_2 9376.814751 Age_c -12.278050 Age2 -0.904122 age_sex -6.717980 Sex_num 31.871668 date_c 0.054161 date_c2 0.000023 head_volume -1269.531738 Table_position 9.444290 X_brain_position -3.187749 Y_brain_position -9.825299 Z_brain_position 3.110534 rfMRI_head_motion -757.901177 tfMRI_head_motion -784.667883 Assessment_centre_11026.0 -46.032613 Assessment_centre_11027.0 34.606458 Assessment_centre_11028.0 366.160766 f.22009.0.1 1.712464 f.22009.0.2 -0.260348 f.22009.0.3 -0.424851 f.22009.0.4 -2.711468 f.22009.0.5 0.509075 f.22009.0.6 9.780410 f.22009.0.7 -1.653483 f.22009.0.8 -6.392485 f.22009.0.9 -3.753733 f.22009.0.10 -6.229995 dtype: float64	const 13138.550530 Age_c -14.970220 Age2 -0.879795 age_sex -5.449083 Sex_num 57.382259 date_c 0.047862 date_c2 0.000008 head_volume -1141.489084 Table_position 7.690276 X_brain_position -4.025431 Y_brain_position -8.360554 Z_brain_position 1.034847 rfMRI_head_motion -805.509541 tfMRI_head_motion -775.180833 Assessment_centre_11026.0 -71.501107 Assessment_centre_11027.0 3.687121 Assessment_centre_11028.0 365.861180 f.22009.0.1 1.164626 f.22009.0.2 -0.705315 f.22009.0.3 0.649586 f.22009.0.4 -2.396477 f.22009.0.5 0.411736 f.22009.0.6 8.893092 f.22009.0.7 -1.924994 f.22009.0.8 -5.952587 f.22009.0.9 -4.357574 f.22009.0.10 -6.744746 dtype: float64	rs72731840	1.8019947739129172e-14	True
0	FAST_vermis_VIIIb_Cerebellum	40.09039682456077	7.204492075484802e-18	2.0	0.2533248427797108	0.2298006751160544	0.2451099491049885	0.2219384126712242	const 1923.591280 Prob_Class_0 -11875.314289 Prob_Class_2 1601.299220 Age_c -2.143405 Age2 -0.100737 age_sex -0.440668 Sex_num -4.420779 date_c 0.011731 date_c2 0.000004 head_volume -197.034310 Table_position 1.285076 X_brain_position -0.239394 Y_brain_position -2.256120 Z_brain_position 0.281548 rfMRI_head_motion -154.848777 tfMRI_head_motion -39.160010 Assessment_centre_11026.0 -12.809427 Assessment_centre_11027.0 6.862793 Assessment_centre_11028.0 33.410927 f.22009.0.1 1.376994 f.22009.0.2 0.666856 f.22009.0.3 0.450149 f.22009.0.4 -0.381325 f.22009.0.5 -0.077931 f.22009.0.6 1.202804 f.22009.0.7 -0.617867 f.22009.0.8 -0.992769 f.22009.0.9 -0.360366 f.22009.0.10 -0.810384 dtype: float64	const 1.715144e+03 Age_c -2.604915e+00 Age2 -9.394906e-02 age_sex -1.829095e-01 Sex_num 1.541224e-01 date_c 1.001481e-02 date_c2 9.633170e-07 head_volume -1.688367e+02 Table_position 8.381037e-01 X_brain_position -4.345633e-01 Y_brain_position -1.846816e+00 Z_brain_position -2.171515e-01 rfMRI_head_motion -1.691050e+02 tfMRI_head_motion -3.735667e+01 Assessment_centre_11026.0 -1.911769e+01 Assessment_centre_11027.0 -6.266758e-01 Assessment_centre_11028.0 2.911677e+01 f.22009.0.1 1.283916e+00 f.22009.0.2 6.004299e-01 f.22009.0.3 6.662696e-01 f.22009.0.4 -3.097600e-01 f.22009.0.5 -9.693490e-02 f.22009.0.6 1.059433e+00 f.22009.0.7 -6.535420e-01 f.22009.0.8 -9.155400e-01 f.22009.0.9 -4.873909e-01 f.22009.0.10 -8.981302e-01 dtype: float64	rs72731840	4.9871404870046047e-17	True
0	FAST_R_VIIIb_Cerebellum	20.48001927009974	1.501260840670903e-09	2.0	0.2980670669773614	0.28676993535094	0.2903444256710219	0.2794892201248404	const 15226.491467 Prob_Class_0 -48919.011283 Prob_Class_2 7656.170483 Age_c -12.301418 Age2 -0.845756 age_sex -11.236021 Sex_num -56.494740 date_c 0.050806 date_c2 0.000010 head_volume -1190.350132 Table_position 11.308099 X_brain_position 2.452495 Y_brain_position -9.280320 Z_brain_position 4.616755 rfMRI_head_motion -953.187218 tfMRI_head_motion -507.646799 Assessment_centre_11026.0 -75.984606 Assessment_centre_11027.0 76.653565 Assessment_centre_11028.0 47.684364 f.22009.0.1 3.422663 f.22009.0.2 -3.973184 f.22009.0.3 -0.188383 f.22009.0.4 0.692248 f.22009.0.5 -0.148761 f.22009.0.6 3.887967 f.22009.0.7 2.646485 f.22009.0.8 -7.887937 f.22009.0.9 -5.257725 f.22009.0.10 -9.426181 dtype: float64	const 15329.787104 Age_c -14.501121 Age2 -0.823583 age_sex -10.163941 Sex_num -35.473746 date_c 0.045102 date_c2 -0.000003 head_volume -1080.248991 Table_position 9.746608 X_brain_position 1.722808 Y_brain_position -7.944727 Z_brain_position 2.795431 rfMRI_head_motion -997.433560 tfMRI_head_motion -499.739895 Assessment_centre_11026.0 -98.498126 Assessment_centre_11027.0 49.469809 Assessment_centre_11028.0 43.717582 f.22009.0.1 2.975773 f.22009.0.2 -4.328111 f.22009.0.3 0.717525 f.22009.0.4 0.965030 f.22009.0.5 -0.230327 f.22009.0.6 3.170628 f.22009.0.7 2.434175 f.22009.0.8 -7.526912 f.22009.0.9 -5.771732 f.22009.0.10 -9.846336 dtype: float64	rs72731840	4.8032536732894445e-09	True
0	FAST_L_IX_Cerebellum	24.060620015271223	4.448022402671424e-11	2.0	0.2553353933740098	0.2412551637953461	0.2471426197058259	0.2335098297783375	const 11322.006265 Prob_Class_0 -45535.637988 Prob_Class_2 4599.918635 Age_c -7.362852 Age2 -0.608056 age_sex -4.770616 Sex_num -85.869893 date_c 0.043043 date_c2 0.000015 head_volume -939.263948 Table_position 7.256006 X_brain_position 0.424627 Y_brain_position -9.294514 Z_brain_position 2.060244 rfMRI_head_motion -376.537145 tfMRI_head_motion -489.514268 Assessment_centre_11026.0 -93.809531 Assessment_centre_11027.0 27.224095 Assessment_centre_11028.0 112.834007 f.22009.0.1 3.735493 f.22009.0.2 1.035922 f.22009.0.3 0.665392 f.22009.0.4 -1.168942 f.22009.0.5 -1.172582 f.22009.0.6 9.919020 f.22009.0.7 -5.748401 f.22009.0.8 -4.648637 f.22009.0.9 -3.286813 f.22009.0.10 -6.147641 dtype: float64	const 9124.666563 Age_c -8.698590 Age2 -0.573616 age_sex -3.797172 Sex_num -71.488805 date_c 0.034479 date_c2 0.000002 head_volume -822.339876 Table_position 5.135518 X_brain_position -0.431714 Y_brain_position -7.215670 Z_brain_position -0.190646 rfMRI_head_motion -452.247676 tfMRI_head_motion -483.294436 Assessment_centre_11026.0 -123.045325 Assessment_centre_11027.0 -6.825276 Assessment_centre_11028.0 76.424910 f.22009.0.1 3.470831 f.22009.0.2 0.899352 f.22009.0.3 1.471391 f.22009.0.4 -0.862520 f.22009.0.5 -1.240681 f.22009.0.6 9.553457 f.22009.0.7 -5.790219 f.22009.0.8 -4.414836 f.22009.0.9 -3.787340 f.22009.0.10 -6.398803 dtype: float64	rs72731840	1.678254573986789e-10	True
0	FAST_vermis_IX_Cerebellum	16.09911502030763	1.1274621677495012e-07	2.0	0.2355192685663505	0.2258473917677971	0.2271084785937995	0.2179447738588701	const 2754.101011 Prob_Class_0 -9235.202007 Prob_Class_2 463.955378 Age_c -1.300746 Age2 -0.055154 age_sex -0.998379 Sex_num -14.169218 date_c 0.008186 date_c2 -0.000001 head_volume -231.429485 Table_position 1.510153 X_brain_position 0.444795 Y_brain_position -2.492478 Z_brain_position 0.333586 rfMRI_head_motion -102.492242 tfMRI_head_motion -60.847177 Assessment_centre_11026.0 -18.025600 Assessment_centre_11027.0 8.000527 Assessment_centre_11028.0 34.606276 f.22009.0.1 0.882717 f.22009.0.2 -0.570030 f.22009.0.3 0.692272 f.22009.0.4 -0.090660 f.22009.0.5 0.027072 f.22009.0.6 1.447907 f.22009.0.7 -1.121885 f.22009.0.8 -1.441206 f.22009.0.9 -0.759864 f.22009.0.10 -1.303721 dtype: float64	const 1882.776235 Age_c -1.439534 Age2 -0.045607 age_sex -0.805497 Sex_num -12.215091 date_c 0.005845 date_c2 -0.000004 head_volume -205.036118 Table_position 0.956295 X_brain_position 0.238244 Y_brain_position -1.915769 Z_brain_position -0.226031 rfMRI_head_motion -124.255088 tfMRI_head_motion -59.797342 Assessment_centre_11026.0 -25.491656 Assessment_centre_11027.0 -0.528338 Assessment_centre_11028.0 21.149772 f.22009.0.1 0.857126 f.22009.0.2 -0.561757 f.22009.0.3 0.848824 f.22009.0.4 -0.018769 f.22009.0.5 0.014713 f.22009.0.6 1.429847 f.22009.0.7 -1.101449 f.22009.0.8 -1.412767 f.22009.0.9 -0.865474 f.22009.0.10 -1.328688 dtype: float64	rs72731840	2.9008308878690265e-07	True
0	FAST_R_IX_Cerebellum	17.745207500165332	2.2212379447606136e-08	2.0	0.2424471501037942	0.2318829595232443	0.2341125804389243	0.2240419532207725	const 11861.095915 Prob_Class_0 -42818.136821 Prob_Class_2 4558.566855 Age_c -7.824947 Age2 -0.638228 age_sex -5.348095 Sex_num -96.429048 date_c 0.040228 date_c2 0.000001 head_volume -986.921817 Table_position 7.511086 X_brain_position 2.447707 Y_brain_position -10.029933 Z_brain_position 2.162154 rfMRI_head_motion -482.705108 tfMRI_head_motion -535.026806 Assessment_centre_11026.0 -79.268291 Assessment_centre_11027.0 53.628745 Assessment_centre_11028.0 -88.874240 f.22009.0.1 4.510004 f.22009.0.2 -1.436798 f.22009.0.3 -0.145868 f.22009.0.4 0.209134 f.22009.0.5 -0.586487 f.22009.0.6 7.074072 f.22009.0.7 -2.608090 f.22009.0.8 -5.296190 f.22009.0.9 -4.761506 f.22009.0.10 -5.883757 dtype: float64	const 10006.531892 Age_c -9.146657 Age2 -0.607116 age_sex -4.430486 Sex_num -82.427639 date_c 0.032475 date_c2 -0.000011 head_volume -878.307916 Table_position 5.578695 X_brain_position 1.658816 Y_brain_position -8.152262 Z_brain_position 0.096859 rfMRI_head_motion -550.711460 tfMRI_head_motion -529.072948 Assessment_centre_11026.0 -105.995321 Assessment_centre_11027.0 22.418440 Assessment_centre_11028.0 -120.091425 f.22009.0.1 4.247173 f.22009.0.2 -1.583103 f.22009.0.3 0.615468 f.22009.0.4 0.492424 f.22009.0.5 -0.651244 f.22009.0.6 6.702441 f.22009.0.7 -2.661791 f.22009.0.8 -5.066907 f.22009.0.9 -5.230126 f.22009.0.10 -6.132843 dtype: float64	rs72731840	6.220857087361446e-08	True
0	FAST_L_X_Cerebellum	70.38470903821117	1.7691179758620995e-30	2.0	0.3114252775734374	0.2733387302342934	0.3038496028276835	0.2659209080851343	const 357.331666 Prob_Class_0 -10467.509114 Prob_Class_2 2649.982235 Age_c -2.955798 Age2 -0.060739 age_sex 0.814723 Sex_num 13.437410 date_c 0.002968 date_c2 -0.000001 head_volume -275.757347 Table_position 0.484452 X_brain_position 0.302861 Y_brain_position -0.351318 Z_brain_position 0.708257 rfMRI_head_motion -34.015026 tfMRI_head_motion -0.049144 Assessment_centre_11026.0 1.073444 Assessment_centre_11027.0 2.977638 Assessment_centre_11028.0 -18.718694 f.22009.0.1 -0.519091 f.22009.0.2 0.608263 f.22009.0.3 0.695807 f.22009.0.4 0.053337 f.22009.0.5 0.115336 f.22009.0.6 -0.869377 f.22009.0.7 0.317186 f.22009.0.8 -0.089671 f.22009.0.9 -0.465115 f.22009.0.10 -0.886614 dtype: float64	const 1297.785074 Age_c -3.711509 Age2 -0.061520 age_sex 1.053928 Sex_num 20.011976 date_c 0.003051 date_c2 -0.000003 head_volume -257.979450 Table_position 0.417405 X_brain_position 0.217648 Y_brain_position -0.400130 Z_brain_position 0.540981 rfMRI_head_motion -29.658576 tfMRI_head_motion 2.099305 Assessment_centre_11026.0 -0.428723 Assessment_centre_11027.0 0.662884 Assessment_centre_11028.0 -6.467214 f.22009.0.1 -0.675306 f.22009.0.2 0.454712 f.22009.0.3 0.904567 f.22009.0.4 0.090682 f.22009.0.5 0.094749 f.22009.0.6 -1.143861 f.22009.0.7 0.209369 f.22009.0.8 0.028524 f.22009.0.9 -0.566263 f.22009.0.10 -1.032549 dtype: float64	rs72731840	2.63559740840016e-29	True
0	FAST_R_X_Cerebellum	101.22321954403009	5.014843583564066e-43	2.0	0.3028312075221117	0.2473737067439303	0.2951609811215691	0.2396908313514459	const 108.060655 Prob_Class_0 -12195.132072 Prob_Class_2 3243.284513 Age_c -3.076734 Age2 -0.033188 age_sex 0.822931 Sex_num 8.268465 date_c 0.004337 date_c2 -0.000002 head_volume -244.836993 Table_position 0.541214 X_brain_position 0.535161 Y_brain_position -0.636488 Z_brain_position 0.855127 rfMRI_head_motion 10.772305 tfMRI_head_motion -10.546231 Assessment_centre_11026.0 1.898259 Assessment_centre_11027.0 7.307881 Assessment_centre_11028.0 -26.581454 f.22009.0.1 0.663370 f.22009.0.2 0.897275 f.22009.0.3 0.455904 f.22009.0.4 -0.780403 f.22009.0.5 0.253655 f.22009.0.6 0.017834 f.22009.0.7 -1.369154 f.22009.0.8 0.141180 f.22009.0.9 -0.421784 f.22009.0.10 -0.364559 dtype: float64	const 1345.271116 Age_c -4.001102 Age2 -0.034949 age_sex 1.103127 Sex_num 16.248186 date_c 0.004633 date_c2 -0.000004 head_volume -225.015926 Table_position 0.504265 X_brain_position 0.446815 Y_brain_position -0.744925 Z_brain_position 0.694527 rfMRI_head_motion 17.978382 tfMRI_head_motion -7.972823 Assessment_centre_11026.0 0.659111 Assessment_centre_11027.0 5.150813 Assessment_centre_11028.0 -10.288862 f.22009.0.1 0.472034 f.22009.0.2 0.706421 f.22009.0.3 0.701418 f.22009.0.4 -0.740135 f.22009.0.5 0.229188 f.22009.0.6 -0.320599 f.22009.0.7 -1.504381 f.22009.0.8 0.285194 f.22009.0.9 -0.538264 f.22009.0.10 -0.543215 dtype: float64	rs72731840	1.241410336157746e-41	True
1	Norm_Volume_peripheral_cortical_grey_matter	72.82578878741329	1.7609240346876883e-31	2.0	0.5142269418321719	0.4863711889717419	0.5088719632381957	0.4811177078203907	const 5.151156e+05 Prob_Class_0 -1.191967e+06 Prob_Class_2 9.985566e+05 Age_c -2.804426e+03 Age2 -8.557156e+00 age_sex 5.605938e+02 Sex_num -3.709734e+03 date_c 6.959633e-01 date_c2 -6.876428e-04 head_volume 6.885028e+04 Table_position 3.289000e+00 X_brain_position -1.863589e+02 Y_brain_position -3.607040e+02 Z_brain_position 4.415562e+01 rfMRI_head_motion -2.493223e+04 tfMRI_head_motion -6.440157e+04 Assessment_centre_11026.0 2.388937e+03 Assessment_centre_11027.0 7.884338e+02 Assessment_centre_11028.0 -1.259310e+04 f.22009.0.1 3.232752e+02 f.22009.0.2 -1.666790e+02 f.22009.0.3 4.317394e+02 f.22009.0.4 1.688796e+02 f.22009.0.5 6.697823e+01 f.22009.0.6 1.125696e+02 f.22009.0.7 3.278062e+02 f.22009.0.8 -9.302832e+02 f.22009.0.9 6.558938e+01 f.22009.0.10 -2.925823e+02 dtype: float64	const 597572.854591 Age_c -3263.608566 Age2 -17.035716 age_sex 447.493795 Sex_num -4453.969068 date_c 0.686314 date_c2 0.001088 head_volume 84494.730287 Table_position 43.442819 X_brain_position -182.604792 Y_brain_position -418.708544 Z_brain_position 16.943946 rfMRI_head_motion -19867.543110 tfMRI_head_motion -67585.656437 Assessment_centre_11026.0 2087.900732 Assessment_centre_11027.0 1148.443278 Assessment_centre_11028.0 -9377.432767 f.22009.0.1 354.068870 f.22009.0.2 -71.261540 f.22009.0.3 481.889643 f.22009.0.4 164.003710 f.22009.0.5 30.808501 f.22009.0.6 104.458444 f.22009.0.7 319.676161 f.22009.0.8 -969.919315 f.22009.0.9 58.298358 f.22009.0.10 -412.698961 dtype: float64	rs4711000	2.7591548568991803e-30	True
1	Volume_peripheral_cortical_grey_matter	66.8266394162978	5.192298469352092e-29	2.0	0.764250546265138	0.7518455511963752	0.7616517333893206	0.7493073861023963	const 884382.614983 Prob_Class_0 -904229.334139 Prob_Class_2 764484.163074 Age_c -2050.489759 Age2 -4.286311 age_sex 99.607764 Sex_num -2567.319995 date_c 0.440042 date_c2 -0.000674 head_volume -316419.461695 Table_position 9.261448 X_brain_position -156.994355 Y_brain_position -276.086235 Z_brain_position 35.650459 rfMRI_head_motion -24506.351198 tfMRI_head_motion -42831.301516 Assessment_centre_11026.0 1930.097240 Assessment_centre_11027.0 659.282124 Assessment_centre_11028.0 -6232.940491 f.22009.0.1 241.788243 f.22009.0.2 -104.313014 f.22009.0.3 318.796929 f.22009.0.4 141.760912 f.22009.0.5 9.348265 f.22009.0.6 74.774709 f.22009.0.7 189.186214 f.22009.0.8 -664.388340 f.22009.0.9 15.679867 f.22009.0.10 -172.564324 dtype: float64	const 948581.578704 Age_c -2399.357439 Age2 -10.731008 age_sex 13.734138 Sex_num -3125.644712 date_c 0.437097 date_c2 0.000663 head_volume -304525.137852 Table_position 39.246109 X_brain_position -154.895387 Y_brain_position -320.500764 Z_brain_position 14.622105 rfMRI_head_motion -20635.230960 tfMRI_head_motion -45257.028857 Assessment_centre_11026.0 1699.711303 Assessment_centre_11027.0 929.221719 Assessment_centre_11028.0 -3783.626373 f.22009.0.1 265.629086 f.22009.0.2 -31.998684 f.22009.0.3 357.439207 f.22009.0.4 138.671537 f.22009.0.5 -18.241339 f.22009.0.6 68.750857 f.22009.0.7 182.846048 f.22009.0.8 -694.469703 f.22009.0.9 9.989662 f.22009.0.10 -264.595387 dtype: float64	rs4711000	7.175873165509071e-28	True
1	Norm_volume_ventricul_cerebrospinal_fluid	308.84110297547375	8.728245680391501e-121	2.0	0.4325331082718266	0.2945353911510449	0.4262775677330909	0.2873197814617951	const 3.861014e+05 Prob_Class_0 1.170471e+06 Prob_Class_2 -1.624076e+06 Age_c 5.764376e+02 Age2 1.842049e+01 age_sex 3.588404e+01 Sex_num 2.727037e+03 date_c -2.106265e-01 date_c2 9.636813e-04 head_volume -1.980001e+04 Table_position 6.401901e+01 X_brain_position -6.050976e+01 Y_brain_position -1.125284e+01 Z_brain_position 3.449047e+00 rfMRI_head_motion 1.549483e+04 tfMRI_head_motion 1.695576e+04 Assessment_centre_11026.0 1.643904e+03 Assessment_centre_11027.0 1.517097e+03 Assessment_centre_11028.0 -1.222953e+04 f.22009.0.1 -2.145263e+02 f.22009.0.2 1.072499e+01 f.22009.0.3 -1.047587e+02 f.22009.0.4 7.244742e+01 f.22009.0.5 -5.112022e+01 f.22009.0.6 8.921420e+01 f.22009.0.7 -1.167379e+02 f.22009.0.8 -6.641460e+01 f.22009.0.9 -2.139563e+00 f.22009.0.10 1.494515e+02 dtype: float64	const 153234.694178 Age_c 1076.276575 Age2 27.930248 age_sex 153.920967 Sex_num 2880.948295 date_c -0.604739 date_c2 0.000197 head_volume -37597.682886 Table_position 68.511906 X_brain_position 4.890618 Y_brain_position 83.718028 Z_brain_position 65.730733 rfMRI_head_motion 7843.529811 tfMRI_head_motion 21029.977794 Assessment_centre_11026.0 2125.761791 Assessment_centre_11027.0 1455.509641 Assessment_centre_11028.0 -16300.460514 f.22009.0.1 -289.102814 f.22009.0.2 -76.546344 f.22009.0.3 -209.184181 f.22009.0.4 21.010847 f.22009.0.5 -1.660975 f.22009.0.6 85.254268 f.22009.0.7 -92.823766 f.22009.0.8 -26.270620 f.22009.0.9 19.707089 f.22009.0.10 351.363012 dtype: float64	rs4711000	1.3965193088626402e-118	True
1	Volume_ventricul_cerebrospinal_fluid	293.841908660846	1.606236212561212e-115	2.0	0.4960271081771543	0.3794221031011299	0.4904715014956426	0.3730747288606222	const 3.437692e+05 Prob_Class_0 9.431073e+05 Prob_Class_2 -1.290062e+06 Age_c 3.952600e+02 Age2 1.409513e+01 age_sex 1.296432e+02 Sex_num 2.122675e+03 date_c -1.914396e-01 date_c2 7.732120e-04 head_volume -4.551187e+04 Table_position 5.221122e+01 X_brain_position -3.834874e+01 Y_brain_position -1.358682e+01 Z_brain_position 4.868603e+00 rfMRI_head_motion 1.206556e+04 tfMRI_head_motion 1.399698e+04 Assessment_centre_11026.0 1.296452e+03 Assessment_centre_11027.0 1.384479e+03 Assessment_centre_11028.0 -8.237221e+03 f.22009.0.1 -1.703347e+02 f.22009.0.2 1.383661e+01 f.22009.0.3 -8.795584e+01 f.22009.0.4 8.335161e+01 f.22009.0.5 -5.618699e+01 f.22009.0.6 8.408858e+01 f.22009.0.7 -1.059920e+02 f.22009.0.8 -4.477377e+01 f.22009.0.9 -2.807139e+01 f.22009.0.10 1.025458e+02 dtype: float64	const 160512.445075 Age_c 796.595632 Age2 21.723508 age_sex 224.550544 Sex_num 2263.307889 date_c -0.497370 date_c2 0.000127 head_volume -59782.192255 Table_position 54.566131 X_brain_position 12.357491 Y_brain_position 61.840986 Z_brain_position 54.027710 rfMRI_head_motion 5977.667080 tfMRI_head_motion 17252.484936 Assessment_centre_11026.0 1679.344387 Assessment_centre_11027.0 1326.445605 Assessment_centre_11028.0 -11491.069592 f.22009.0.1 -229.147522 f.22009.0.2 -56.667374 f.22009.0.3 -170.507190 f.22009.0.4 43.526205 f.22009.0.5 -16.736811 f.22009.0.6 81.241368 f.22009.0.7 -87.182050 f.22009.0.8 -12.462967 f.22009.0.9 -10.891531 f.22009.0.10 262.817380 dtype: float64	rs4711000	2.3590096017316904e-113	True
1	Norm_total_Volume_grey_matter	91.43216003030004	4.5268778641169474e-39	2.0	0.5832986585565667	0.5532987343552307	0.5787051004619146	0.548729799301429	const 7.930108e+05 Prob_Class_0 -1.446121e+06 Prob_Class_2 1.330343e+06 Age_c -3.400085e+03 Age2 -2.110258e+01 age_sex 6.989135e+02 Sex_num -1.957102e+03 date_c 1.464785e+00 date_c2 -1.287766e-03 head_volume 1.113377e+05 Table_position 1.778517e+02 X_brain_position -2.832537e+02 Y_brain_position -5.902954e+02 Z_brain_position 5.763349e+01 rfMRI_head_motion -5.179220e+04 tfMRI_head_motion -7.956616e+04 Assessment_centre_11026.0 2.047593e+03 Assessment_centre_11027.0 1.963737e+03 Assessment_centre_11028.0 -2.388587e+04 f.22009.0.1 4.685387e+02 f.22009.0.2 -2.041002e+02 f.22009.0.3 5.799056e+02 f.22009.0.4 1.997203e+02 f.22009.0.5 6.941215e+01 f.22009.0.6 3.340946e+02 f.22009.0.7 2.619018e+02 f.22009.0.8 -1.146000e+03 f.22009.0.9 -7.561559e+01 f.22009.0.10 -4.317751e+02 dtype: float64	const 921107.790151 Age_c -3966.215508 Age2 -31.607691 age_sex 560.409285 Sex_num -2753.460315 date_c 1.527628 date_c2 0.000686 head_volume 130767.729299 Table_position 218.453957 X_brain_position -291.460678 Y_brain_position -667.689450 Z_brain_position 18.050970 rfMRI_head_motion -45152.936903 tfMRI_head_motion -83604.196999 Assessment_centre_11026.0 1647.965440 Assessment_centre_11027.0 2346.583733 Assessment_centre_11028.0 -19815.855972 f.22009.0.1 514.088351 f.22009.0.2 -89.524391 f.22009.0.3 650.941653 f.22009.0.4 204.190449 f.22009.0.5 22.954910 f.22009.0.6 326.456737 f.22009.0.7 249.095568 f.22009.0.8 -1194.313344 f.22009.0.9 -87.174195 f.22009.0.10 -593.012467 dtype: float64	rs4711000	9.620837620499084e-38	True
1	Total_Volume_grey_matter	83.32244528819095	8.934987097844799e-36	2.0	0.8047325222958003	0.7919213697544056	0.8025799674234705	0.7897931068171966	const 1.241501e+06 Prob_Class_0 -1.097633e+06 Prob_Class_2 1.020926e+06 Age_c -2.485521e+03 Age2 -1.366080e+01 age_sex 1.437094e+02 Sex_num -1.145750e+03 date_c 1.018545e+00 date_c2 -1.137111e-03 head_volume -3.889556e+05 Table_position 1.497178e+02 X_brain_position -2.343580e+02 Y_brain_position -4.544712e+02 Z_brain_position 4.647831e+01 rfMRI_head_motion -4.586444e+04 tfMRI_head_motion -5.320537e+04 Assessment_centre_11026.0 1.766268e+03 Assessment_centre_11027.0 1.670847e+03 Assessment_centre_11028.0 -1.294794e+04 f.22009.0.1 3.577664e+02 f.22009.0.2 -1.641990e+02 f.22009.0.3 4.401827e+02 f.22009.0.4 1.793393e+02 f.22009.0.5 -5.007086e+00 f.22009.0.6 2.435104e+02 f.22009.0.7 1.211368e+02 f.22009.0.8 -8.158954e+02 f.22009.0.9 -1.051232e+02 f.22009.0.10 -2.649953e+02 dtype: float64	const 1.341365e+06 Age_c -2.916074e+03 Age2 -2.165493e+01 age_sex 3.846094e+01 Sex_num -1.740187e+03 date_c 1.073250e+00 date_c2 3.444286e-04 head_volume -3.741656e+05 Table_position 1.797733e+02 X_brain_position -2.417865e+02 Y_brain_position -5.138746e+02 Z_brain_position 1.581713e+01 rfMRI_head_motion -4.077863e+04 tfMRI_head_motion -5.628676e+04 Assessment_centre_11026.0 1.459709e+03 Assessment_centre_11027.0 1.956368e+03 Assessment_centre_11028.0 -9.842872e+03 f.22009.0.1 3.931091e+02 f.22009.0.2 -7.734531e+01 f.22009.0.3 4.950583e+02 f.22009.0.4 1.837082e+02 f.22009.0.5 -4.051103e+01 f.22009.0.6 2.379201e+02 f.22009.0.7 1.111401e+02 f.22009.0.8 -8.525873e+02 f.22009.0.9 -1.141513e+02 f.22009.0.10 -3.888350e+02 dtype: float64	rs4711000	1.6604395286646426e-34	True
1	Norm_total_Volume_white_matter	130.73909166981852	9.057728651532832e-55	2.0	0.2451681243660713	0.1674625859536263	0.2368471430598705	0.1589472544173533	const 6.147443e+05 Prob_Class_0 -1.927785e+06 Prob_Class_2 1.778271e+06 Age_c -1.122767e+03 Age2 1.530204e+01 age_sex 6.593114e+02 Sex_num 1.184825e+04 date_c -5.412318e-01 date_c2 -3.866657e-03 head_volume -2.824770e+04 Table_position -3.251806e+00 X_brain_position -1.104121e+02 Y_brain_position -4.327552e+02 Z_brain_position 2.843492e+02 rfMRI_head_motion 3.873843e+04 tfMRI_head_motion 1.155822e+04 Assessment_centre_11026.0 -2.118496e+03 Assessment_centre_11027.0 -1.343880e+03 Assessment_centre_11028.0 -1.657978e+02 f.22009.0.1 -1.012538e+02 f.22009.0.2 -6.481578e+02 f.22009.0.3 -1.928952e+02 f.22009.0.4 -4.108848e+02 f.22009.0.5 6.096046e+01 f.22009.0.6 -1.116673e+02 f.22009.0.7 -1.291080e+02 f.22009.0.8 -6.273520e+02 f.22009.0.9 2.520583e+02 f.22009.0.10 5.254515e+02 dtype: float64	const 786646.300061 Age_c -1877.826543 Age2 1.289089 age_sex 474.622896 Sex_num 10790.973276 date_c -0.454430 date_c2 -0.001242 head_volume -2327.754618 Table_position 50.544507 X_brain_position -121.870795 Y_brain_position -536.212268 Z_brain_position 231.316032 rfMRI_head_motion 47609.142726 tfMRI_head_motion 6168.115587 Assessment_centre_11026.0 -2652.626278 Assessment_centre_11027.0 -835.706262 Assessment_centre_11028.0 5266.678764 f.22009.0.1 -40.200186 f.22009.0.2 -495.468138 f.22009.0.3 -97.785099 f.22009.0.4 -404.504117 f.22009.0.5 -1.075001 f.22009.0.6 -121.759758 f.22009.0.7 -146.299154 f.22009.0.8 -691.766331 f.22009.0.9 236.539727 f.22009.0.10 309.880555 dtype: float64	rs4711000	3.171816723526088e-53	True
1	Total_Volume_white_matter	113.09055709007924	8.921605183241187e-48	2.0	0.7892915184057829	0.7705284163844486	0.7869687477425396	0.7681813427518741	const 1.029091e+06 Prob_Class_0 -1.461977e+06 Prob_Class_2 1.364841e+06 Age_c -8.003387e+02 Age2 1.514511e+01 age_sex 2.891448e+02 Sex_num 9.641026e+03 date_c -5.751352e-01 date_c2 -3.140481e-03 head_volume -4.452207e+05 Table_position 1.443683e+00 X_brain_position -9.368369e+01 Y_brain_position -3.469671e+02 Z_brain_position 2.229006e+02 rfMRI_head_motion 2.687121e+04 tfMRI_head_motion 1.544516e+04 Assessment_centre_11026.0 -1.301816e+03 Assessment_centre_11027.0 -4.865119e+02 Assessment_centre_11028.0 7.905658e+03 f.22009.0.1 -5.434440e+01 f.22009.0.2 -5.064988e+02 f.22009.0.3 -1.749535e+02 f.22009.0.4 -3.332135e+02 f.22009.0.5 7.099936e+00 f.22009.0.6 -1.248478e+02 f.22009.0.7 -1.378051e+02 f.22009.0.8 -3.602343e+02 f.22009.0.9 1.271123e+02 f.22009.0.10 5.030795e+02 dtype: float64	const 1.163292e+06 Age_c -1.374191e+03 Age2 4.488186e+00 age_sex 1.489061e+02 Sex_num 8.853786e+03 date_c -4.991152e-01 date_c2 -1.174809e-03 head_volume -4.255023e+05 Table_position 4.113207e+01 X_brain_position -1.041183e+02 Y_brain_position -4.263860e+02 Z_brain_position 1.817838e+02 rfMRI_head_motion 3.366613e+04 tfMRI_head_motion 1.133353e+04 Assessment_centre_11026.0 -1.711589e+03 Assessment_centre_11027.0 -1.084998e+02 Assessment_centre_11028.0 1.204856e+04 f.22009.0.1 -6.923414e+00 f.22009.0.2 -3.908656e+02 f.22009.0.3 -1.014312e+02 f.22009.0.4 -3.269547e+02 f.22009.0.5 -4.029807e+01 f.22009.0.6 -1.322005e+02 f.22009.0.7 -1.512447e+02 f.22009.0.8 -4.091152e+02 f.22009.0.9 1.149725e+02 f.22009.0.10 3.374763e+02 dtype: float64	rs4711000	2.570676281203317e-46	True
1	Norm_brain_volume_gray_white_matter	170.03517989696718	4.9760654813099385e-70	2.0	0.473431192549849	0.402931017823142	0.4676264970346504	0.3968240966836461	const 1.407744e+06 Prob_Class_0 -3.373917e+06 Prob_Class_2 3.108626e+06 Age_c -4.522830e+03 Age2 -5.799453e+00 age_sex 1.358205e+03 Sex_num 9.891016e+03 date_c 9.236453e-01 date_c2 -5.154486e-03 head_volume 8.309063e+04 Table_position 1.745898e+02 X_brain_position -3.936797e+02 Y_brain_position -1.023061e+03 Z_brain_position 3.419747e+02 rfMRI_head_motion -1.305510e+04 tfMRI_head_motion -6.800902e+04 Assessment_centre_11026.0 -7.086355e+01 Assessment_centre_11027.0 6.199056e+02 Assessment_centre_11028.0 -2.405202e+04 f.22009.0.1 3.673533e+02 f.22009.0.2 -8.523325e+02 f.22009.0.3 3.869827e+02 f.22009.0.4 -2.111505e+02 f.22009.0.5 1.303629e+02 f.22009.0.6 2.224893e+02 f.22009.0.7 1.327811e+02 f.22009.0.8 -1.773368e+03 f.22009.0.9 1.764250e+02 f.22009.0.10 9.366882e+01 dtype: float64	const 1.707745e+06 Age_c -5.844025e+03 Age2 -3.031760e+01 age_sex 1.035011e+03 Sex_num 8.037377e+03 date_c 1.073292e+00 date_c2 -5.557040e-04 head_volume 1.284408e+05 Table_position 2.689885e+02 X_brain_position -4.133456e+02 Y_brain_position -1.203913e+03 Z_brain_position 2.493586e+02 rfMRI_head_motion 2.454930e+03 tfMRI_head_motion -7.743719e+04 Assessment_centre_11026.0 -1.004625e+03 Assessment_centre_11027.0 1.510928e+03 Assessment_centre_11028.0 -1.454949e+04 f.22009.0.1 4.739570e+02 f.22009.0.2 -5.850662e+02 f.22009.0.3 5.531297e+02 f.22009.0.4 -2.002994e+02 f.22009.0.5 2.186975e+01 f.22009.0.6 2.047590e+02 f.22009.0.7 1.027835e+02 f.22009.0.8 -1.886096e+03 f.22009.0.9 1.493476e+02 f.22009.0.10 -2.831411e+02 dtype: float64	rs4711000	2.789999107469504e-68	True
1	Brain_volume_gray_white_matter	146.77360259031474	4.7768974040951e-61	2.0	0.8489566404245255	0.8315005947298508	0.8472915955158195	0.8297771547074182	const 2.270601e+06 Prob_Class_0 -2.559608e+06 Prob_Class_2 2.385768e+06 Age_c -3.285846e+03 Age2 1.483012e+00 age_sex 4.328384e+02 Sex_num 8.495473e+03 date_c 4.432270e-01 date_c2 -4.277662e-03 head_volume -8.341755e+05 Table_position 1.511717e+02 X_brain_position -3.280289e+02 Y_brain_position -8.014400e+02 Z_brain_position 2.693873e+02 rfMRI_head_motion -1.899055e+04 tfMRI_head_motion -3.776059e+04 Assessment_centre_11026.0 4.644726e+02 Assessment_centre_11027.0 1.184393e+03 Assessment_centre_11028.0 -5.041667e+03 f.22009.0.1 3.034512e+02 f.22009.0.2 -6.706717e+02 f.22009.0.3 2.652869e+02 f.22009.0.4 -1.538598e+02 f.22009.0.5 2.110711e+00 f.22009.0.6 1.186296e+02 f.22009.0.7 -1.667729e+01 f.22009.0.8 -1.176172e+03 f.22009.0.9 2.198713e+01 f.22009.0.10 2.380813e+02 dtype: float64	const 2.504667e+06 Age_c -4.290250e+03 Age2 -1.716803e+01 age_sex 1.873515e+02 Sex_num 7.113801e+03 date_c 5.739539e-01 date_c2 -8.304581e-04 head_volume -7.996670e+05 Table_position 2.209152e+02 X_brain_position -3.458923e+02 Y_brain_position -9.402622e+02 Z_brain_position 1.976091e+02 rfMRI_head_motion -7.109816e+03 tfMRI_head_motion -4.495361e+04 Assessment_centre_11026.0 -2.518581e+02 Assessment_centre_11027.0 1.847923e+03 Assessment_centre_11028.0 2.206299e+03 f.22009.0.1 3.862151e+02 f.22009.0.2 -4.681851e+02 f.22009.0.3 3.936849e+02 f.22009.0.4 -1.432318e+02 f.22009.0.5 -8.079122e+01 f.22009.0.6 1.056867e+02 f.22009.0.7 -4.011364e+01 f.22009.0.8 -1.261745e+03 f.22009.0.9 8.191410e-01 f.22009.0.10 -5.136170e+01 dtype: float64	rs4711000	2.07069032847118e-59	True
1	FIRST_L_thalamus	151.63738017565095	6.150440323465566e-63	2.0	0.5577850768777388	0.5049848308802296	0.5529102667015879	0.4999217331630329	const 8344.253428 Prob_Class_0 -28012.210968 Prob_Class_2 37494.201669 Age_c -20.409463 Age2 0.113128 age_sex -4.114077 Sex_num 72.889845 date_c 0.009795 date_c2 -0.000042 head_volume -4138.723133 Table_position 0.389946 X_brain_position -7.319534 Y_brain_position -5.282774 Z_brain_position 1.300688 rfMRI_head_motion -804.826081 tfMRI_head_motion -385.021651 Assessment_centre_11026.0 14.513822 Assessment_centre_11027.0 0.848537 Assessment_centre_11028.0 0.820651 f.22009.0.1 3.197950 f.22009.0.2 5.159225 f.22009.0.3 -9.561073 f.22009.0.4 -8.811191 f.22009.0.5 -0.121086 f.22009.0.6 2.707523 f.22009.0.7 -6.844418 f.22009.0.8 -7.209151 f.22009.0.9 -4.155357 f.22009.0.10 -4.521716 dtype: float64	const 13593.030306 Age_c -32.267343 Age2 -0.111936 age_sex -6.924092 Sex_num 67.974725 date_c 0.018365 date_c2 -0.000021 head_volume -3717.981023 Table_position 0.376191 X_brain_position -8.737228 Y_brain_position -7.474504 Z_brain_position -0.113944 rfMRI_head_motion -627.429118 tfMRI_head_motion -480.504702 Assessment_centre_11026.0 3.379420 Assessment_centre_11027.0 2.945720 Assessment_centre_11028.0 96.298233 f.22009.0.1 4.888087 f.22009.0.2 7.261558 f.22009.0.3 -7.179722 f.22009.0.4 -7.700224 f.22009.0.5 -1.275000 f.22009.0.6 2.776835 f.22009.0.7 -7.382731 f.22009.0.8 -8.167284 f.22009.0.9 -4.646845 f.22009.0.10 -9.174696 dtype: float64	rs4711000	2.801867258467647e-61	True
1	FIRST_R_thalamus	156.3422717674895	9.258888387325996e-65	2.0	0.581232275005905	0.5296802297551333	0.5766159378799858	0.5248697206967672	const 8483.975008 Prob_Class_0 -26586.044028 Prob_Class_2 35842.353006 Age_c -21.650929 Age2 0.236118 age_sex -0.929548 Sex_num 86.942381 date_c 0.026979 date_c2 -0.000035 head_volume -4083.901049 Table_position 0.494111 X_brain_position -9.203069 Y_brain_position -5.902686 Z_brain_position 1.249289 rfMRI_head_motion -836.912955 tfMRI_head_motion -281.862517 Assessment_centre_11026.0 19.945453 Assessment_centre_11027.0 27.455151 Assessment_centre_11028.0 91.969275 f.22009.0.1 7.807116 f.22009.0.2 3.596655 f.22009.0.3 -7.848681 f.22009.0.4 -7.443496 f.22009.0.5 0.684743 f.22009.0.6 2.322126 f.22009.0.7 -1.376497 f.22009.0.8 -3.452985 f.22009.0.9 -3.585600 f.22009.0.10 -3.433935 dtype: float64	const 13526.202172 Age_c -32.924646 Age2 0.022040 age_sex -3.599286 Sex_num 82.507955 date_c 0.035274 date_c2 -0.000016 head_volume -3683.607056 Table_position 0.463511 X_brain_position -10.576183 Y_brain_position -7.998014 Z_brain_position -0.107526 rfMRI_head_motion -667.477932 tfMRI_head_motion -372.862824 Assessment_centre_11026.0 9.303529 Assessment_centre_11027.0 29.328945 Assessment_centre_11028.0 182.950688 f.22009.0.1 9.428917 f.22009.0.2 5.589386 f.22009.0.3 -5.566528 f.22009.0.4 -6.366631 f.22009.0.5 -0.415993 f.22009.0.6 2.392673 f.22009.0.7 -1.893768 f.22009.0.8 -4.362826 f.22009.0.9 -4.057931 f.22009.0.10 -7.883561 dtype: float64	rs4711000	4.4770251465006295e-63	True
1	FIRST_L_caudate	4.143738948436665	0.015970794809456	2.0	0.3143188956299685	0.3120816645288777	0.3067602062904563	0.3050455210504162	const 5838.105525 Prob_Class_0 -3428.104287 Prob_Class_2 3547.232734 Age_c -6.990712 Age2 0.170789 age_sex 3.225353 Sex_num -0.451087 date_c -0.008474 date_c2 -0.000013 head_volume -1982.630575 Table_position 0.281148 X_brain_position -1.616567 Y_brain_position 1.110138 Z_brain_position 0.399603 rfMRI_head_motion -68.185680 tfMRI_head_motion -315.237644 Assessment_centre_11026.0 -13.645897 Assessment_centre_11027.0 -18.453138 Assessment_centre_11028.0 22.448881 f.22009.0.1 -0.650761 f.22009.0.2 4.912002 f.22009.0.3 -0.533418 f.22009.0.4 -4.463277 f.22009.0.5 1.368420 f.22009.0.6 -1.297200 f.22009.0.7 2.663552 f.22009.0.8 0.740450 f.22009.0.9 0.837528 f.22009.0.10 -0.866939 dtype: float64	const 6234.667302 Age_c -8.362683 Age2 0.145162 age_sex 2.892755 Sex_num -1.986058 date_c -0.008078 date_c2 -0.000009 head_volume -1935.081155 Table_position 0.350534 X_brain_position -1.678276 Y_brain_position 0.903423 Z_brain_position 0.284021 rfMRI_head_motion -50.809111 tfMRI_head_motion -325.389548 Assessment_centre_11026.0 -14.707148 Assessment_centre_11027.0 -17.724126 Assessment_centre_11028.0 32.655617 f.22009.0.1 -0.515666 f.22009.0.2 5.179680 f.22009.0.3 -0.331275 f.22009.0.4 -4.418293 f.22009.0.5 1.249764 f.22009.0.6 -1.308013 f.22009.0.7 2.623451 f.22009.0.8 0.625173 f.22009.0.9 0.801145 f.22009.0.10 -1.300511 dtype: float64	rs4711000	0.020797011966525114	True
1	FIRST_R_caudate	4.753129334018215	0.008701525859577	2.0	0.3055257109022405	0.3029265564807981	0.2978700888176983	0.2957967730301689	const 5919.114101 Prob_Class_0 -4056.921416 Prob_Class_2 3191.199471 Age_c -5.555502 Age2 0.234642 age_sex 4.182348 Sex_num 0.556373 date_c -0.003258 date_c2 -0.000014 head_volume -2111.661323 Table_position -0.125882 X_brain_position -0.382897 Y_brain_position 2.088651 Z_brain_position 0.285344 rfMRI_head_motion 17.592850 tfMRI_head_motion -353.511431 Assessment_centre_11026.0 8.054631 Assessment_centre_11027.0 -9.635590 Assessment_centre_11028.0 -157.575866 f.22009.0.1 -1.852473 f.22009.0.2 2.289265 f.22009.0.3 -0.109611 f.22009.0.4 -3.546605 f.22009.0.5 0.165884 f.22009.0.6 0.866444 f.22009.0.7 3.865234 f.22009.0.8 -0.869538 f.22009.0.9 2.945489 f.22009.0.10 0.352965 dtype: float64	const 6150.797994 Age_c -7.102579 Age2 0.206166 age_sex 3.799655 Sex_num -2.162634 date_c -0.003421 date_c2 -0.000007 head_volume -2059.199653 Table_position 0.024942 X_brain_position -0.347849 Y_brain_position 1.903483 Z_brain_position 0.204190 rfMRI_head_motion 33.967562 tfMRI_head_motion -364.043183 Assessment_centre_11026.0 7.090077 Assessment_centre_11027.0 -8.316175 Assessment_centre_11028.0 -146.925564 f.22009.0.1 -1.761957 f.22009.0.2 2.616095 f.22009.0.3 0.043291 f.22009.0.4 -3.581325 f.22009.0.5 0.047272 f.22009.0.6 0.834993 f.22009.0.7 3.842698 f.22009.0.8 -1.004048 f.22009.0.9 2.925408 f.22009.0.10 -0.028794 dtype: float64	rs4711000	0.011783253899158835	True
1	FIRST_L_putamen	51.45142356195454	1.2465153577373195e-22	2.0	0.4190150584505833	0.3954776550562712	0.4126105000398022	0.3892944996791914	const 4236.723193 Prob_Class_0 -15728.133323 Prob_Class_2 19236.859605 Age_c -18.597481 Age2 -0.317988 age_sex -2.432973 Sex_num 196.988763 date_c -0.010754 date_c2 -0.000016 head_volume -2431.246707 Table_position -1.003686 X_brain_position -5.187246 Y_brain_position -0.157060 Z_brain_position -0.655685 rfMRI_head_motion -406.104970 tfMRI_head_motion -496.073868 Assessment_centre_11026.0 -8.433410 Assessment_centre_11027.0 -17.445842 Assessment_centre_11028.0 -304.106054 f.22009.0.1 2.564320 f.22009.0.2 14.362750 f.22009.0.3 4.375376 f.22009.0.4 -1.530332 f.22009.0.5 2.529680 f.22009.0.6 -0.901203 f.22009.0.7 -2.034916 f.22009.0.8 -1.062748 f.22009.0.9 -2.485137 f.22009.0.10 -7.915492 dtype: float64	const 6755.328940 Age_c -25.117340 Age2 -0.441016 age_sex -3.991046 Sex_num 192.601810 date_c -0.007080 date_c2 -0.000002 head_volume -2201.880147 Table_position -0.887518 X_brain_position -5.788375 Y_brain_position -1.280440 Z_brain_position -1.349660 rfMRI_head_motion -314.054702 tfMRI_head_motion -547.012401 Assessment_centre_11026.0 -14.159741 Assessment_centre_11027.0 -15.444895 Assessment_centre_11028.0 -253.073839 f.22009.0.1 3.388227 f.22009.0.2 15.561279 f.22009.0.3 5.556800 f.22009.0.4 -1.065143 f.22009.0.5 1.921111 f.22009.0.6 -0.895921 f.22009.0.7 -2.292230 f.22009.0.8 -1.597267 f.22009.0.9 -2.719668 f.22009.0.10 -10.291196 dtype: float64	rs4711000	1.2204687681726593e-21	True
1	FIRST_R_putamen	45.0930513518842	5.701539362542912e-20	2.0	0.4226981458295937	0.402200270116488	0.4163341883820459	0.3960858747675615	const 4672.691539 Prob_Class_0 -13848.874630 Prob_Class_2 17823.144469 Age_c -17.162580 Age2 -0.032899 age_sex -0.278038 Sex_num 182.124214 date_c -0.015451 date_c2 -0.000022 head_volume -2480.724406 Table_position -0.663869 X_brain_position -3.307424 Y_brain_position 1.149365 Z_brain_position -0.257001 rfMRI_head_motion -569.120116 tfMRI_head_motion -303.456138 Assessment_centre_11026.0 -18.223806 Assessment_centre_11027.0 -31.856301 Assessment_centre_11028.0 -14.923592 f.22009.0.1 -0.147080 f.22009.0.2 4.655855 f.22009.0.3 5.511876 f.22009.0.4 0.530579 f.22009.0.5 0.378407 f.22009.0.6 -0.357358 f.22009.0.7 -1.098335 f.22009.0.8 -3.903324 f.22009.0.9 -1.577510 f.22009.0.10 -6.786500 dtype: float64	const 7099.205461 Age_c -22.970704 Age2 -0.142855 age_sex -1.659539 Sex_num 179.054609 date_c -0.011661 date_c2 -0.000011 head_volume -2275.415118 Table_position -0.621971 X_brain_position -3.931714 Y_brain_position 0.107948 Z_brain_position -0.916950 rfMRI_head_motion -484.386493 tfMRI_head_motion -349.611127 Assessment_centre_11026.0 -23.522006 Assessment_centre_11027.0 -30.495806 Assessment_centre_11028.0 31.266725 f.22009.0.1 0.639342 f.22009.0.2 5.702345 f.22009.0.3 6.628005 f.22009.0.4 1.017489 f.22009.0.5 -0.176616 f.22009.0.6 -0.336313 f.22009.0.7 -1.346807 f.22009.0.8 -4.375657 f.22009.0.9 -1.804211 f.22009.0.10 -8.993783 dtype: float64	rs4711000	4.606169731315456e-19	True
1	FIRST_L_pallidum	7.770080445356825	0.0004322927218883	2.0	0.2326429583093353	0.2279481347311878	0.224183904306446	0.220051459476668	const 2469.130121 Prob_Class_0 -2762.128586 Prob_Class_2 3419.679159 Age_c -2.889982 Age2 -0.172786 age_sex -1.945341 Sex_num 38.709588 date_c -0.007908 date_c2 0.000002 head_volume -847.636683 Table_position 0.138019 X_brain_position -1.398975 Y_brain_position 2.016536 Z_brain_position 0.224538 rfMRI_head_motion -359.326214 tfMRI_head_motion -9.985199 Assessment_centre_11026.0 -22.917315 Assessment_centre_11027.0 -4.518885 Assessment_centre_11028.0 -165.251639 f.22009.0.1 2.403909 f.22009.0.2 -1.801847 f.22009.0.3 4.148917 f.22009.0.4 0.254841 f.22009.0.5 0.078076 f.22009.0.6 -4.828028 f.22009.0.7 2.946286 f.22009.0.8 -2.581174 f.22009.0.9 -2.128265 f.22009.0.10 -5.481472 dtype: float64	const 2921.202381 Age_c -4.038126 Age2 -0.194467 age_sex -2.219414 Sex_num 37.976241 date_c -0.007237 date_c2 0.000005 head_volume -807.199486 Table_position 0.155597 X_brain_position -1.508984 Y_brain_position 1.816809 Z_brain_position 0.100379 rfMRI_head_motion -342.988509 tfMRI_head_motion -18.991772 Assessment_centre_11026.0 -23.934926 Assessment_centre_11027.0 -4.186247 Assessment_centre_11028.0 -156.230818 f.22009.0.1 2.551450 f.22009.0.2 -1.591777 f.22009.0.3 4.359941 f.22009.0.4 0.340150 f.22009.0.5 -0.029695 f.22009.0.6 -4.826334 f.22009.0.7 2.900073 f.22009.0.8 -2.675123 f.22009.0.9 -2.170397 f.22009.0.10 -5.904082 dtype: float64	rs4711000	0.0007047900560650935	True
1	FIRST_R_pallidum	20.93360727506906	9.610890565148943e-10	2.0	0.2478178041130502	0.2354194681382498	0.2395260318749262	0.2275992109280195	const 1858.964597 Prob_Class_0 -3931.523658 Prob_Class_2 6309.189021 Age_c -3.888640 Age2 -0.160975 age_sex -1.622851 Sex_num 39.750097 date_c -0.004573 date_c2 -0.000006 head_volume -822.755832 Table_position 0.117777 X_brain_position 0.903560 Y_brain_position 0.751217 Z_brain_position 0.304092 rfMRI_head_motion -342.330107 tfMRI_head_motion -72.129969 Assessment_centre_11026.0 -14.459095 Assessment_centre_11027.0 -12.332743 Assessment_centre_11028.0 -23.774148 f.22009.0.1 -0.856574 f.22009.0.2 -0.318661 f.22009.0.3 1.193446 f.22009.0.4 -0.718735 f.22009.0.5 0.427804 f.22009.0.6 -3.993906 f.22009.0.7 3.382163 f.22009.0.8 -0.082226 f.22009.0.9 -0.533734 f.22009.0.10 -3.962061 dtype: float64	const 2842.731333 Age_c -5.632507 Age2 -0.194489 age_sex -2.028587 Sex_num 39.998740 date_c -0.002714 date_c2 -0.000004 head_volume -759.742799 Table_position 0.044395 X_brain_position 0.592199 Y_brain_position 0.381770 Z_brain_position 0.047700 rfMRI_head_motion -313.076008 tfMRI_head_motion -87.072500 Assessment_centre_11026.0 -16.324797 Assessment_centre_11027.0 -12.513303 Assessment_centre_11028.0 -8.888184 f.22009.0.1 -0.547235 f.22009.0.2 -0.034051 f.22009.0.3 1.617433 f.22009.0.4 -0.471347 f.22009.0.5 0.243172 f.22009.0.6 -3.964779 f.22009.0.7 3.280695 f.22009.0.8 -0.218689 f.22009.0.9 -0.626607 f.22009.0.10 -4.751693 dtype: float64	rs4711000	3.1455567324485482e-09	True
1	FIRST_L_hippocampus	31.156292742605302	4.288478606533773e-14	2.0	0.2500299105255971	0.2316312588280676	0.2417625237124934	0.2237722551811478	const 2678.453618 Prob_Class_0 -10093.397976 Prob_Class_2 15416.013973 Age_c -13.365798 Age2 -0.578409 age_sex -2.994321 Sex_num 37.258395 date_c -0.021951 date_c2 -0.000012 head_volume -1418.492858 Table_position -0.431125 X_brain_position -0.231229 Y_brain_position 1.196699 Z_brain_position -0.520722 rfMRI_head_motion -578.006853 tfMRI_head_motion -547.371738 Assessment_centre_11026.0 -39.643033 Assessment_centre_11027.0 -42.497234 Assessment_centre_11028.0 -267.067862 f.22009.0.1 4.827993 f.22009.0.2 -5.941462 f.22009.0.3 -2.186049 f.22009.0.4 -6.845042 f.22009.0.5 3.320725 f.22009.0.6 -4.016232 f.22009.0.7 -5.900678 f.22009.0.8 -9.768168 f.22009.0.9 0.269155 f.22009.0.10 0.131752 dtype: float64	const 5019.599380 Age_c -17.783391 Age2 -0.663012 age_sex -4.027493 Sex_num 37.196087 date_c -0.017668 date_c2 -0.000007 head_volume -1259.677270 Table_position -0.566174 X_brain_position -0.946682 Y_brain_position 0.294384 Z_brain_position -1.135771 rfMRI_head_motion -506.155183 tfMRI_head_motion -584.582880 Assessment_centre_11026.0 -44.206649 Assessment_centre_11027.0 -42.606236 Assessment_centre_11028.0 -229.960288 f.22009.0.1 5.568310 f.22009.0.2 -5.202978 f.22009.0.3 -1.164561 f.22009.0.4 -6.278206 f.22009.0.5 2.863651 f.22009.0.6 -3.955938 f.22009.0.7 -6.141829 f.22009.0.8 -10.117025 f.22009.0.9 0.048560 f.22009.0.10 -1.793498 dtype: float64	rs4711000	2.1579457677469869e-13	True
1	FIRST_R_hippocampus	23.04946314460569	1.2008809758946462e-10	2.0	0.2468786666648936	0.2332101293293631	0.2385765417304909	0.2253672746332826	const 3.544519e+03 Prob_Class_0 -9.132501e+03 Prob_Class_2 1.282363e+04 Age_c -1.506414e+01 Age2 -7.896358e-01 age_sex -2.106032e+00 Sex_num 1.045546e+01 date_c -1.217758e-02 date_c2 -7.258014e-08 head_volume -1.617636e+03 Table_position -5.400818e-01 X_brain_position -3.162438e+00 Y_brain_position 9.946697e-02 Z_brain_position -4.067851e-01 rfMRI_head_motion -5.549288e+02 tfMRI_head_motion -1.985267e+02 Assessment_centre_11026.0 -1.095904e+01 Assessment_centre_11027.0 2.103898e+01 Assessment_centre_11028.0 -6.321638e+01 f.22009.0.1 3.358216e+00 f.22009.0.2 -3.771900e+00 f.22009.0.3 3.873739e+00 f.22009.0.4 -3.787950e+00 f.22009.0.5 3.846782e-01 f.22009.0.6 -9.154867e+00 f.22009.0.7 6.783498e-01 f.22009.0.8 -2.599571e+00 f.22009.0.9 -5.203599e-01 f.22009.0.10 -7.675912e-01 dtype: float64	const 5397.299205 Age_c -18.975639 Age2 -0.864114 age_sex -3.028652 Sex_num 9.390767 date_c -0.009007 date_c2 0.000006 head_volume -1478.196224 Table_position -0.585506 X_brain_position -3.689028 Y_brain_position -0.650509 Z_brain_position -0.901127 rfMRI_head_motion -494.598037 tfMRI_head_motion -230.539116 Assessment_centre_11026.0 -14.762666 Assessment_centre_11027.0 21.450597 Assessment_centre_11028.0 -31.237677 f.22009.0.1 3.950559 f.22009.0.2 -3.092489 f.22009.0.3 4.701536 f.22009.0.4 -3.373348 f.22009.0.5 -0.004514 f.22009.0.6 -9.121155 f.22009.0.7 0.488001 f.22009.0.8 -2.913080 f.22009.0.9 -0.694284 f.22009.0.10 -2.362809 dtype: float64	rs4711000	4.325281406589795e-10	True
1	FIRST_L_amygdala	7.329632732244168	0.0006697789863549	2.0	0.148868734774121	0.1439565461276359	0.1394861853936781	0.1352007908952671	const 2247.719220 Prob_Class_0 28.341838 Prob_Class_2 4142.846774 Age_c -1.506987 Age2 -0.014371 age_sex -0.070425 Sex_num 57.110520 date_c -0.011933 date_c2 0.000003 head_volume -557.292469 Table_position 1.484314 X_brain_position 0.033358 Y_brain_position -0.086915 Z_brain_position 1.965481 rfMRI_head_motion -62.749446 tfMRI_head_motion 156.369547 Assessment_centre_11026.0 2.464087 Assessment_centre_11027.0 -42.803323 Assessment_centre_11028.0 -167.916332 f.22009.0.1 -2.339205 f.22009.0.2 0.997059 f.22009.0.3 -2.657365 f.22009.0.4 -1.865341 f.22009.0.5 -0.192782 f.22009.0.6 2.683073 f.22009.0.7 -0.356690 f.22009.0.8 -3.462095 f.22009.0.9 0.967558 f.22009.0.10 -3.529628 dtype: float64	const 3229.229038 Age_c -1.812918 Age2 -0.021836 age_sex -0.112906 Sex_num 60.863432 date_c -0.009319 date_c2 -0.000004 head_volume -541.896510 Table_position 1.198977 X_brain_position -0.414042 Y_brain_position -0.331651 Z_brain_position 1.735886 rfMRI_head_motion -45.531224 tfMRI_head_motion 150.310178 Assessment_centre_11026.0 1.265343 Assessment_centre_11027.0 -44.702016 Assessment_centre_11028.0 -162.079803 f.22009.0.1 -2.052865 f.22009.0.2 0.953188 f.22009.0.3 -2.301290 f.22009.0.4 -1.501193 f.22009.0.5 -0.282190 f.22009.0.6 2.760474 f.22009.0.7 -0.459642 f.22009.0.8 -3.469069 f.22009.0.9 0.872638 f.22009.0.10 -4.070387 dtype: float64	rs4711000	0.0010603531857022307	True
1	FIRST_L_accumbens	47.50599543576463	5.558061862607633e-21	2.0	0.2715136008036618	0.2442636232011122	0.2634830420723635	0.2365338254840504	const 224.812601 Prob_Class_0 -3153.511341 Prob_Class_2 4551.193650 Age_c -4.419900 Age2 -0.135043 age_sex -1.292223 Sex_num 8.041804 date_c -0.001336 date_c2 -0.000006 head_volume -297.351505 Table_position 0.070571 X_brain_position -0.789490 Y_brain_position -0.116642 Z_brain_position 0.354363 rfMRI_head_motion -112.565399 tfMRI_head_motion -8.411663 Assessment_centre_11026.0 -7.473699 Assessment_centre_11027.0 -0.027343 Assessment_centre_11028.0 40.137183 f.22009.0.1 -1.726548 f.22009.0.2 -0.432323 f.22009.0.3 -0.873351 f.22009.0.4 -1.970038 f.22009.0.5 0.740118 f.22009.0.6 1.072059 f.22009.0.7 1.120498 f.22009.0.8 -2.221879 f.22009.0.9 -0.221123 f.22009.0.10 0.555463 dtype: float64	const 893.648246 Age_c -5.779929 Age2 -0.160988 age_sex -1.612144 Sex_num 7.784523 date_c -0.000164 date_c2 -0.000004 head_volume -248.736179 Table_position 0.046483 X_brain_position -0.984542 Y_brain_position -0.382885 Z_brain_position 0.176861 rfMRI_head_motion -91.220481 tfMRI_head_motion -19.647046 Assessment_centre_11026.0 -8.822746 Assessment_centre_11027.0 0.058942 Assessment_centre_11028.0 51.354347 f.22009.0.1 -1.513526 f.22009.0.2 -0.198947 f.22009.0.3 -0.576951 f.22009.0.4 -1.816117 f.22009.0.5 0.603060 f.22009.0.6 1.085982 f.22009.0.7 1.051721 f.22009.0.8 -2.330369 f.22009.0.9 -0.283990 f.22009.0.10 -0.011438 dtype: float64	rs4711000	4.8399405954034606e-20	True
1	FIRST_R_accumbens	72.4772336893778	2.4486413235152165e-31	2.0	0.299329309659686	0.259342952680873	0.2916053807897928	0.2517673888609292	const -7.524782 Prob_Class_0 -3445.587074 Prob_Class_2 5145.056217 Age_c -4.292675 Age2 -0.085925 age_sex -1.059992 Sex_num 8.409254 date_c -0.003007 date_c2 -0.000005 head_volume -232.941807 Table_position 0.165959 X_brain_position 0.910608 Y_brain_position 0.051409 Z_brain_position 0.386173 rfMRI_head_motion -119.325890 tfMRI_head_motion -44.737103 Assessment_centre_11026.0 -8.828499 Assessment_centre_11027.0 0.165184 Assessment_centre_11028.0 3.399879 f.22009.0.1 -2.511639 f.22009.0.2 0.421122 f.22009.0.3 -0.081089 f.22009.0.4 -0.964863 f.22009.0.5 0.002674 f.22009.0.6 0.002859 f.22009.0.7 1.615533 f.22009.0.8 -0.457540 f.22009.0.9 -0.804528 f.22009.0.10 0.428234 dtype: float64	const 763.935280 Age_c -5.791775 Age2 -0.114589 age_sex -1.411413 Sex_num 8.282636 date_c -0.001619 date_c2 -0.000003 head_volume -179.171588 Table_position 0.127878 X_brain_position 0.678990 Y_brain_position -0.249673 Z_brain_position 0.182707 rfMRI_head_motion -95.286877 tfMRI_head_motion -57.266851 Assessment_centre_11026.0 -10.352371 Assessment_centre_11027.0 0.181284 Assessment_centre_11028.0 15.900536 f.22009.0.1 -2.267013 f.22009.0.2 0.674392 f.22009.0.3 0.257540 f.22009.0.4 -0.781629 f.22009.0.5 -0.150811 f.22009.0.6 0.021264 f.22009.0.7 1.536120 f.22009.0.8 -0.576406 f.22009.0.9 -0.877151 f.22009.0.10 -0.213657 dtype: float64	rs4711000	3.800414924824878e-30	True
1	Volume_brain_stem_4th_ventricle	25.28102198184989	1.3441338523596739e-11	2.0	0.4326389927755092	0.4213449249839448	0.4263846194675227	0.4154263443582888	const 41435.470760 Prob_Class_0 -41237.327977 Prob_Class_2 70518.746604 Age_c 12.307954 Age2 -1.489689 age_sex -22.032417 Sex_num 579.485867 date_c 0.032632 date_c2 -0.000033 head_volume -14185.191278 Table_position 11.048455 X_brain_position -35.363774 Y_brain_position -17.778171 Z_brain_position 9.666772 rfMRI_head_motion -2436.988259 tfMRI_head_motion 350.237144 Assessment_centre_11026.0 146.419231 Assessment_centre_11027.0 -33.975512 Assessment_centre_11028.0 452.541511 f.22009.0.1 14.249567 f.22009.0.2 2.760266 f.22009.0.3 -12.514783 f.22009.0.4 -6.742130 f.22009.0.5 -13.705314 f.22009.0.6 -25.654151 f.22009.0.7 -16.123666 f.22009.0.8 12.664905 f.22009.0.9 -24.460199 f.22009.0.10 -24.584609 dtype: float64	const 52779.048748 Age_c -6.313491 Age2 -1.849204 age_sex -26.335212 Sex_num 585.986622 date_c 0.054858 date_c2 -0.000027 head_volume -13507.821312 Table_position 9.982382 X_brain_position -39.095791 Y_brain_position -21.909756 Z_brain_position 6.737540 rfMRI_head_motion -2112.075156 tfMRI_head_motion 187.112677 Assessment_centre_11026.0 125.593309 Assessment_centre_11027.0 -37.839243 Assessment_centre_11028.0 614.841187 f.22009.0.1 17.793370 f.22009.0.2 5.702157 f.22009.0.3 -7.695286 f.22009.0.4 -3.767912 f.22009.0.5 -15.735978 f.22009.0.6 -25.268178 f.22009.0.7 -17.295449 f.22009.0.8 11.225308 f.22009.0.9 -25.533437 f.22009.0.10 -33.433516 dtype: float64	rs4711000	5.363453814768528e-11	True
1	FAST_L_Frontal_Pole	37.801413412377165	6.647166776023039e-17	2.0	0.5245982363260834	0.5104479539594606	0.5193575869627488	0.5054407339763551	const 43762.261623 Prob_Class_0 -56500.194769 Prob_Class_2 60233.301959 Age_c -94.421039 Age2 0.002532 age_sex 6.273743 Sex_num -143.210259 date_c -0.037304 date_c2 -0.000045 head_volume -15899.344813 Table_position 5.236995 X_brain_position -24.697536 Y_brain_position -16.343119 Z_brain_position 2.370843 rfMRI_head_motion -538.519238 tfMRI_head_motion -2651.801528 Assessment_centre_11026.0 25.725478 Assessment_centre_11027.0 -66.724473 Assessment_centre_11028.0 -524.484358 f.22009.0.1 -25.837892 f.22009.0.2 19.845842 f.22009.0.3 19.813183 f.22009.0.4 11.651084 f.22009.0.5 -8.910723 f.22009.0.6 25.029936 f.22009.0.7 52.118519 f.22009.0.8 -18.797960 f.22009.0.9 11.987737 f.22009.0.10 -5.448933 dtype: float64	const 50715.896337 Age_c -117.167717 Age2 -0.423097 age_sex 0.772850 Sex_num -166.922350 date_c -0.029670 date_c2 0.000019 head_volume -15108.963324 Table_position 6.259796 X_brain_position -25.904581 Y_brain_position -19.854624 Z_brain_position 0.368095 rfMRI_head_motion -244.763519 tfMRI_head_motion -2821.725590 Assessment_centre_11026.0 7.722319 Assessment_centre_11027.0 -55.512092 Assessment_centre_11028.0 -353.750904 f.22009.0.1 -23.489392 f.22009.0.2 24.239897 f.22009.0.3 23.296541 f.22009.0.4 12.547105 f.22009.0.5 -10.904692 f.22009.0.6 24.884520 f.22009.0.7 51.413782 f.22009.0.8 -20.701256 f.22009.0.9 11.347701 f.22009.0.10 -12.825742 dtype: float64	rs4711000	4.289057119742079e-16	True
1	FAST_R_Frontal_Pole	32.516769438379185	1.1373782099926559e-14	2.0	0.5278836145140788	0.5157956620298847	0.5226791819181711	0.5108431392969095	const 50979.634027 Prob_Class_0 -56131.409688 Prob_Class_2 63366.369818 Age_c -92.001568 Age2 1.250849 age_sex 1.158165 Sex_num -124.623628 date_c -0.085962 date_c2 -0.000068 head_volume -17667.978061 Table_position 7.624256 X_brain_position -8.226544 Y_brain_position -20.780880 Z_brain_position 4.659680 rfMRI_head_motion -823.811335 tfMRI_head_motion -2349.814818 Assessment_centre_11026.0 292.472168 Assessment_centre_11027.0 264.036246 Assessment_centre_11028.0 -1501.070898 f.22009.0.1 -13.350626 f.22009.0.2 -28.891884 f.22009.0.3 10.830193 f.22009.0.4 41.956720 f.22009.0.5 -16.302464 f.22009.0.6 18.012624 f.22009.0.7 35.138484 f.22009.0.8 -34.651732 f.22009.0.9 11.280551 f.22009.0.10 -17.324076 dtype: float64	const 58720.200517 Age_c -114.867928 Age2 0.821510 age_sex -4.345050 Sex_num -145.019802 date_c -0.076167 date_c2 -0.000010 head_volume -16869.410967 Table_position 8.399706 X_brain_position -9.804273 Y_brain_position -24.477754 Z_brain_position 2.475149 rfMRI_head_motion -517.299162 tfMRI_head_motion -2523.821928 Assessment_centre_11026.0 273.565953 Assessment_centre_11027.0 273.575806 Assessment_centre_11028.0 -1326.447635 f.22009.0.1 -10.774503 f.22009.0.2 -24.561718 f.22009.0.3 14.593172 f.22009.0.4 43.154976 f.22009.0.5 -18.359812 f.22009.0.6 17.933499 f.22009.0.7 34.351055 f.22009.0.8 -36.549305 f.22009.0.9 10.564215 f.22009.0.10 -25.112800 dtype: float64	rs4711000	6.08911947025448e-14	True
1	FAST_L_Insular_Cortex	17.65379605735956	2.4313794235602693e-08	2.0	0.4769352206361776	0.4696642923372196	0.4711691522022457	0.464239930260417	const 9795.061277 Prob_Class_0 -9021.835000 Prob_Class_2 12505.918240 Age_c -12.456334 Age2 0.120931 age_sex -2.450137 Sex_num -60.147418 date_c -0.030588 date_c2 -0.000032 head_volume -3932.135940 Table_position 0.227277 X_brain_position -0.429124 Y_brain_position -0.012669 Z_brain_position -0.342010 rfMRI_head_motion -439.847912 tfMRI_head_motion -699.195686 Assessment_centre_11026.0 0.402799 Assessment_centre_11027.0 82.776852 Assessment_centre_11028.0 -9.589214 f.22009.0.1 1.106839 f.22009.0.2 3.126796 f.22009.0.3 0.194420 f.22009.0.4 9.195778 f.22009.0.5 -0.918738 f.22009.0.6 -4.389208 f.22009.0.7 -6.102458 f.22009.0.8 -8.694938 f.22009.0.9 -2.267047 f.22009.0.10 -7.138673 dtype: float64	const 11587.076229 Age_c -16.308094 Age2 0.047654 age_sex -3.359817 Sex_num -61.344726 date_c -0.027558 date_c2 -0.000026 head_volume -3795.000214 Table_position 0.193482 X_brain_position -0.931906 Y_brain_position -0.743969 Z_brain_position -0.821392 rfMRI_head_motion -380.923666 tfMRI_head_motion -730.581218 Assessment_centre_11026.0 -3.307755 Assessment_centre_11027.0 83.257115 Assessment_centre_11028.0 21.771624 f.22009.0.1 1.680821 f.22009.0.2 3.799594 f.22009.0.3 0.998268 f.22009.0.4 9.591175 f.22009.0.5 -1.299698 f.22009.0.6 -4.358912 f.22009.0.7 -6.286482 f.22009.0.8 -9.004339 f.22009.0.9 -2.435159 f.22009.0.10 -8.693382 dtype: float64	rs4711000	6.76796988057512e-08	True
1	FAST_R_Insular_Cortex	15.304228815866788	2.472784957203247e-07	2.0	0.4571910666572405	0.4506499075082845	0.4512073461322021	0.445031063131894	const 12031.008271 Prob_Class_0 -9034.731107 Prob_Class_2 10243.836673 Age_c -11.232024 Age2 0.040524 age_sex -2.437095 Sex_num -21.132242 date_c -0.012907 date_c2 -0.000026 head_volume -3748.622858 Table_position 1.774434 X_brain_position 2.588132 Y_brain_position -2.307766 Z_brain_position 0.924877 rfMRI_head_motion -387.985005 tfMRI_head_motion -532.222879 Assessment_centre_11026.0 -13.442781 Assessment_centre_11027.0 -4.104530 Assessment_centre_11028.0 79.160113 f.22009.0.1 0.012922 f.22009.0.2 7.571981 f.22009.0.3 4.446715 f.22009.0.4 4.155110 f.22009.0.5 1.413368 f.22009.0.6 -6.346201 f.22009.0.7 4.219667 f.22009.0.8 -6.758391 f.22009.0.9 2.576848 f.22009.0.10 -6.971337 dtype: float64	const 13287.429770 Age_c -14.915911 Age2 -0.028663 age_sex -3.323359 Sex_num -24.375172 date_c -0.011302 date_c2 -0.000016 head_volume -3619.919324 Table_position 1.896205 X_brain_position 2.329398 Y_brain_position -2.905437 Z_brain_position 0.570798 rfMRI_head_motion -338.464238 tfMRI_head_motion -560.296160 Assessment_centre_11026.0 -16.498770 Assessment_centre_11027.0 -2.589301 Assessment_centre_11028.0 107.330191 f.22009.0.1 0.430639 f.22009.0.2 8.268506 f.22009.0.3 5.056216 f.22009.0.4 4.351873 f.22009.0.5 1.081258 f.22009.0.6 -6.358110 f.22009.0.7 4.091821 f.22009.0.8 -7.063902 f.22009.0.9 2.460531 f.22009.0.10 -8.230803 dtype: float64	rs4711000	6.116692805148302e-07	True
1	FAST_L_Superior_Frontal_Gyrus	3.32090267060127	0.0362771091992635	2.0	0.2804502347764309	0.2785686956134692	0.272518190120423	0.2711897758990514	const 21775.466217 Prob_Class_0 -13439.256968 Prob_Class_2 11472.448980 Age_c -37.286228 Age2 0.054668 age_sex -7.648172 Sex_num -222.572163 date_c -0.043822 date_c2 -0.000029 head_volume -7532.713555 Table_position 0.275405 X_brain_position -9.238883 Y_brain_position -21.785104 Z_brain_position -6.528944 rfMRI_head_motion -1525.184803 tfMRI_head_motion -338.784883 Assessment_centre_11026.0 7.079310 Assessment_centre_11027.0 78.106303 Assessment_centre_11028.0 551.814672 f.22009.0.1 2.915669 f.22009.0.2 24.098087 f.22009.0.3 -20.770130 f.22009.0.4 13.009337 f.22009.0.5 2.403643 f.22009.0.6 16.056162 f.22009.0.7 -2.891666 f.22009.0.8 -35.879781 f.22009.0.9 7.016929 f.22009.0.10 -13.259832 dtype: float64	const 22755.639868 Age_c -42.479710 Age2 -0.041320 age_sex -8.925678 Sex_num -230.771585 date_c -0.043796 date_c2 -0.000009 head_volume -7355.515261 Table_position 0.713537 X_brain_position -9.219515 Y_brain_position -22.451730 Z_brain_position -6.847569 rfMRI_head_motion -1467.191156 tfMRI_head_motion -374.999885 Assessment_centre_11026.0 3.623273 Assessment_centre_11027.0 82.068343 Assessment_centre_11028.0 588.374363 f.22009.0.1 3.277599 f.22009.0.2 25.171771 f.22009.0.3 -20.186356 f.22009.0.4 12.973046 f.22009.0.5 1.991201 f.22009.0.6 15.968673 f.22009.0.7 -2.988625 f.22009.0.8 -36.327080 f.22009.0.9 6.929843 f.22009.0.10 -14.642034 dtype: float64	rs4711000	0.04494387844139161	True
1	FAST_L_Infer_Front_Gyrus_pars_triangul	8.10457394170702	0.0003100355635104	2.0	0.1415422914457301	0.1360639969773786	0.1320789781230845	0.1272275154358411	const 2973.653309 Prob_Class_0 -7294.885595 Prob_Class_2 7069.160887 Age_c -12.670489 Age2 0.280503 age_sex -1.083721 Sex_num 3.355027 date_c -0.021234 date_c2 0.000019 head_volume -1348.154740 Table_position -0.407066 X_brain_position -1.782631 Y_brain_position -2.405145 Z_brain_position -0.690834 rfMRI_head_motion -72.762435 tfMRI_head_motion -169.022864 Assessment_centre_11026.0 28.468626 Assessment_centre_11027.0 66.763592 Assessment_centre_11028.0 245.230854 f.22009.0.1 -19.157711 f.22009.0.2 6.477503 f.22009.0.3 13.906407 f.22009.0.4 -9.325383 f.22009.0.5 1.189717 f.22009.0.6 7.723934 f.22009.0.7 -4.168756 f.22009.0.8 -4.439902 f.22009.0.9 -2.850072 f.22009.0.10 -5.713077 dtype: float64	const 3704.407694 Age_c -15.553553 Age2 0.226851 age_sex -1.786283 Sex_num -0.340947 date_c -0.020693 date_c2 0.000028 head_volume -1248.784814 Table_position -0.226706 X_brain_position -1.862498 Y_brain_position -2.816721 Z_brain_position -0.910306 rfMRI_head_motion -37.779932 tfMRI_head_motion -189.920123 Assessment_centre_11026.0 26.349020 Assessment_centre_11027.0 68.532300 Assessment_centre_11028.0 266.270339 f.22009.0.1 -18.903251 f.22009.0.2 7.051897 f.22009.0.3 14.295469 f.22009.0.4 -9.271528 f.22009.0.5 0.947603 f.22009.0.6 7.692045 f.22009.0.7 -4.242226 f.22009.0.8 -4.684297 f.22009.0.9 -2.916557 f.22009.0.10 -6.573180 dtype: float64	rs4711000	0.0005155906616431192	True
1	FAST_R_Infer_Front_Gyrus_pars_triangul	4.719596547277695	0.0089971385690359	2.0	0.137786235571206	0.1345820614722978	0.1282815169082114	0.1257304224472307	const 4326.291544 Prob_Class_0 -5195.354005 Prob_Class_2 3536.166685 Age_c -11.838325 Age2 0.363907 age_sex 2.121081 Sex_num -9.409378 date_c 0.003656 date_c2 -0.000016 head_volume -1368.062363 Table_position 0.069983 X_brain_position -0.812791 Y_brain_position -5.152609 Z_brain_position -0.388168 rfMRI_head_motion -129.547792 tfMRI_head_motion -136.157984 Assessment_centre_11026.0 61.564764 Assessment_centre_11027.0 43.219301 Assessment_centre_11028.0 -5.020012 f.22009.0.1 -6.639490 f.22009.0.2 2.199048 f.22009.0.3 -5.724755 f.22009.0.4 -0.034947 f.22009.0.5 -1.879701 f.22009.0.6 8.080131 f.22009.0.7 -3.951197 f.22009.0.8 -1.806291 f.22009.0.9 0.039846 f.22009.0.10 1.134446 dtype: float64	const 4493.043584 Age_c -13.777670 Age2 0.328454 age_sex 1.636967 Sex_num -13.384911 date_c 0.003102 date_c2 -0.000007 head_volume -1302.962583 Table_position 0.300706 X_brain_position -0.708805 Y_brain_position -5.357220 Z_brain_position -0.461672 rfMRI_head_motion -110.869046 tfMRI_head_motion -148.834476 Assessment_centre_11026.0 60.488877 Assessment_centre_11027.0 45.158707 Assessment_centre_11028.0 7.837641 f.22009.0.1 -6.561505 f.22009.0.2 2.623088 f.22009.0.3 -5.576153 f.22009.0.4 -0.127508 f.22009.0.5 -2.019669 f.22009.0.6 8.029654 f.22009.0.7 -3.966428 f.22009.0.8 -1.977500 f.22009.0.9 0.026695 f.22009.0.10 0.717388 dtype: float64	rs4711000	0.012154569736296385	True
1	FAST_L_Infer_Front_Gyrus_pars_opercul	5.350667395779551	0.0047986174082869	2.0	0.1676273454476511	0.1641204562950119	0.1584515839014046	0.1555709408991308	const 5248.680849 Prob_Class_0 -5605.634289 Prob_Class_2 3121.520599 Age_c -15.416440 Age2 0.141968 age_sex 2.073210 Sex_num 9.300733 date_c -0.017120 date_c2 0.000026 head_volume -1386.901339 Table_position 0.218640 X_brain_position -1.349371 Y_brain_position -5.732223 Z_brain_position -0.901441 rfMRI_head_motion -113.582582 tfMRI_head_motion -323.256633 Assessment_centre_11026.0 79.164155 Assessment_centre_11027.0 61.653931 Assessment_centre_11028.0 52.722185 f.22009.0.1 4.522309 f.22009.0.2 1.935271 f.22009.0.3 0.437358 f.22009.0.4 3.420514 f.22009.0.5 -0.327154 f.22009.0.6 -7.761395 f.22009.0.7 -4.119366 f.22009.0.8 -5.471708 f.22009.0.9 -0.846218 f.22009.0.10 -2.848006 dtype: float64	const 5264.815306 Age_c -17.456168 Age2 0.104992 age_sex 1.558388 Sex_num 4.389190 date_c -0.018153 date_c2 0.000037 head_volume -1319.286565 Table_position 0.514944 X_brain_position -1.162680 Y_brain_position -5.912004 Z_brain_position -0.942406 rfMRI_head_motion -96.316323 tfMRI_head_motion -335.912466 Assessment_centre_11026.0 78.204134 Assessment_centre_11027.0 64.061273 Assessment_centre_11028.0 65.610473 f.22009.0.1 4.558643 f.22009.0.2 2.399726 f.22009.0.3 0.538197 f.22009.0.4 3.260018 f.22009.0.5 -0.463143 f.22009.0.6 -7.828717 f.22009.0.7 -4.118622 f.22009.0.8 -5.655120 f.22009.0.9 -0.844571 f.22009.0.10 -3.207466 dtype: float64	rs4711000	0.006740189179579344	True
1	FAST_L_Precentral_Gyrus	4.706007456598975	0.0091197778004876	2.0	0.3676635649581444	0.3653204311168955	0.3606929270915413	0.3588288226232051	const 16215.719497 Prob_Class_0 -14001.766335 Prob_Class_2 16763.437597 Age_c -58.480960 Age2 -0.213617 age_sex -3.455303 Sex_num -161.546386 date_c -0.019943 date_c2 0.000011 head_volume -7519.959004 Table_position -5.802008 X_brain_position -0.529517 Y_brain_position -8.941414 Z_brain_position 3.894577 rfMRI_head_motion -316.655441 tfMRI_head_motion -1840.735973 Assessment_centre_11026.0 -71.705867 Assessment_centre_11027.0 -158.384659 Assessment_centre_11028.0 -304.823688 f.22009.0.1 -0.519687 f.22009.0.2 5.180037 f.22009.0.3 -10.204220 f.22009.0.4 -4.779517 f.22009.0.5 -3.323431 f.22009.0.6 -19.620692 f.22009.0.7 18.461734 f.22009.0.8 -18.290617 f.22009.0.9 3.014492 f.22009.0.10 -25.064281 dtype: float64	const 18372.447348 Age_c -64.257657 Age2 -0.322474 age_sex -4.838434 Sex_num -165.776269 date_c -0.016900 date_c2 0.000024 head_volume -7317.138071 Table_position -5.673889 X_brain_position -1.025809 Y_brain_position -9.920111 Z_brain_position 3.296774 rfMRI_head_motion -236.214991 tfMRI_head_motion -1885.550424 Assessment_centre_11026.0 -76.698909 Assessment_centre_11027.0 -156.439157 Assessment_centre_11028.0 -259.906548 f.22009.0.1 0.188848 f.22009.0.2 6.250626 f.22009.0.3 -9.183506 f.22009.0.4 -4.397010 f.22009.0.5 -3.857360 f.22009.0.6 -19.622697 f.22009.0.7 18.241624 f.22009.0.8 -18.765777 f.22009.0.9 2.813965 f.22009.0.10 -27.132000 dtype: float64	rs4711000	0.012304759845989029	True
1	FAST_R_Precentral_Gyrus	9.1341538167841	0.0001115025692349	2.0	0.3535465465490139	0.348897093573256	0.3464202880070345	0.3422375044437928	const 22147.876347 Prob_Class_0 -20138.080359 Prob_Class_2 22842.709156 Age_c -54.382460 Age2 -0.183467 age_sex -4.171783 Sex_num -125.949271 date_c -0.122226 date_c2 0.000033 head_volume -7454.539600 Table_position 1.328838 X_brain_position -20.869984 Y_brain_position 4.829082 Z_brain_position 8.672001 rfMRI_head_motion -336.433978 tfMRI_head_motion -2444.862494 Assessment_centre_11026.0 13.668448 Assessment_centre_11027.0 45.470650 Assessment_centre_11028.0 711.996562 f.22009.0.1 16.585535 f.22009.0.2 27.372443 f.22009.0.3 20.968462 f.22009.0.4 13.962321 f.22009.0.5 -5.780738 f.22009.0.6 -27.704597 f.22009.0.7 7.250716 f.22009.0.8 4.500011 f.22009.0.9 0.988594 f.22009.0.10 -25.683761 dtype: float64	const 24950.653857 Age_c -62.594435 Age2 -0.337699 age_sex -6.147335 Sex_num -133.169054 date_c -0.118644 date_c2 0.000054 head_volume -7167.627954 Table_position 1.599607 X_brain_position -21.447719 Y_brain_position 3.496330 Z_brain_position 7.882242 rfMRI_head_motion -226.014172 tfMRI_head_motion -2507.450896 Assessment_centre_11026.0 6.853991 Assessment_centre_11027.0 48.843695 Assessment_centre_11028.0 774.800212 f.22009.0.1 17.517270 f.22009.0.2 28.924875 f.22009.0.3 22.327837 f.22009.0.4 14.401736 f.22009.0.5 -6.521206 f.22009.0.6 -27.730965 f.22009.0.7 6.965515 f.22009.0.8 3.819018 f.22009.0.9 0.729110 f.22009.0.10 -28.492312 dtype: float64	rs4711000	0.00019751310193904877	True
1	FAST_L_Temporal_Pole	8.577063056155236	0.00019388801541	2.0	0.3608672919723028	0.3565508498163936	0.3538217345609739	0.3499695445824149	const 12977.562646 Prob_Class_0 -12872.747354 Prob_Class_2 18829.810743 Age_c -33.073171 Age2 -0.545933 age_sex -5.592778 Sex_num 312.477397 date_c -0.052316 date_c2 -0.000027 head_volume -5097.477298 Table_position -0.058071 X_brain_position -2.019584 Y_brain_position 3.393144 Z_brain_position 3.736055 rfMRI_head_motion -1432.587444 tfMRI_head_motion 379.302155 Assessment_centre_11026.0 -56.650926 Assessment_centre_11027.0 -105.775879 Assessment_centre_11028.0 -400.892101 f.22009.0.1 23.817888 f.22009.0.2 10.052004 f.22009.0.3 0.473550 f.22009.0.4 1.116038 f.22009.0.5 0.387350 f.22009.0.6 -5.651878 f.22009.0.7 4.175547 f.22009.0.8 -10.608190 f.22009.0.9 3.535117 f.22009.0.10 1.298707 dtype: float64	const 15767.178298 Age_c -38.643998 Age2 -0.652303 age_sex -6.901436 Sex_num 311.652784 date_c -0.047375 date_c2 -0.000020 head_volume -4898.075348 Table_position -0.173576 X_brain_position -2.842810 Y_brain_position 2.291463 Z_brain_position 2.997576 rfMRI_head_motion -1344.409411 tfMRI_head_motion 333.068342 Assessment_centre_11026.0 -62.230624 Assessment_centre_11027.0 -105.537829 Assessment_centre_11028.0 -354.746069 f.22009.0.1 24.704792 f.22009.0.2 11.002138 f.22009.0.3 1.705045 f.22009.0.4 1.766338 f.22009.0.5 -0.177578 f.22009.0.6 -5.590384 f.22009.0.7 3.888569 f.22009.0.8 -11.051530 f.22009.0.9 3.272749 f.22009.0.10 -1.048239 dtype: float64	rs4711000	0.0003317148694487351	True
1	FAST_R_Temporal_Pole	9.19147913703578	0.0001053336511194	2.0	0.3452507162812916	0.3405120435401186	0.3380330076418728	0.3337666907203087	const 14656.073239 Prob_Class_0 -14493.091011 Prob_Class_2 13559.384057 Age_c -32.806254 Age2 -0.402931 age_sex -0.563108 Sex_num 224.987803 date_c -0.001626 date_c2 -0.000031 head_volume -4850.113509 Table_position -0.872589 X_brain_position -3.197862 Y_brain_position -9.619550 Z_brain_position 3.152567 rfMRI_head_motion -1162.603364 tfMRI_head_motion 70.876523 Assessment_centre_11026.0 -30.568696 Assessment_centre_11027.0 -35.441027 Assessment_centre_11028.0 -156.083455 f.22009.0.1 23.580961 f.22009.0.2 -1.077817 f.22009.0.3 0.299567 f.22009.0.4 0.792768 f.22009.0.5 -2.895675 f.22009.0.6 -0.208577 f.22009.0.7 -8.899632 f.22009.0.8 -12.519901 f.22009.0.9 -1.172162 f.22009.0.10 -2.672941 dtype: float64	const 15993.360349 Age_c -38.497271 Age2 -0.508631 age_sex -1.953660 Sex_num 217.209828 date_c -0.000854 date_c2 -0.000011 head_volume -4654.526986 Table_position -0.481139 X_brain_position -3.304442 Y_brain_position -10.408584 Z_brain_position 2.743346 rfMRI_head_motion -1095.121279 tfMRI_head_motion 30.073461 Assessment_centre_11026.0 -34.639375 Assessment_centre_11027.0 -31.706925 Assessment_centre_11028.0 -114.971962 f.22009.0.1 24.053076 f.22009.0.2 0.068204 f.22009.0.3 1.030926 f.22009.0.4 0.857368 f.22009.0.5 -3.366182 f.22009.0.6 -0.280925 f.22009.0.7 -9.033587 f.22009.0.8 -13.004530 f.22009.0.9 -1.293175 f.22009.0.10 -4.318438 dtype: float64	rs4711000	0.0001872259983769682	True
1	FAST_R_Superior_Temporal_Gyrus_anter_divis	3.909324534169441	0.0201748198232672	2.0	0.2013320640910461	0.1988735978260828	0.1925278506243332	0.190679543358529	const 2.164546e+03 Prob_Class_0 -1.926500e+03 Prob_Class_2 3.681584e+03 Age_c -6.596628e+00 Age2 -7.520194e-02 age_sex -8.893461e-01 Sex_num -1.395679e+01 date_c 9.777349e-05 date_c2 2.242516e-07 head_volume -1.035876e+03 Table_position -9.245561e-02 X_brain_position 4.721442e-01 Y_brain_position -1.425214e+00 Z_brain_position 6.236797e-02 rfMRI_head_motion -4.067253e+02 tfMRI_head_motion 4.086062e+01 Assessment_centre_11026.0 2.756449e+01 Assessment_centre_11027.0 2.719667e+01 Assessment_centre_11028.0 -1.201754e+02 f.22009.0.1 2.503639e+00 f.22009.0.2 -1.550878e+00 f.22009.0.3 2.396246e+00 f.22009.0.4 2.459896e-01 f.22009.0.5 5.709764e-01 f.22009.0.6 3.831885e+00 f.22009.0.7 8.807457e-01 f.22009.0.8 -2.415556e-01 f.22009.0.9 -2.042411e+00 f.22009.0.10 1.145581e+00 dtype: float64	const 2.785865e+03 Age_c -7.496013e+00 Age2 -9.270986e-02 age_sex -1.094558e+00 Sex_num -1.330604e+01 date_c 1.378920e-03 date_c2 -4.512904e-08 head_volume -1.002766e+03 Table_position -1.686826e-01 X_brain_position 2.562330e-01 Y_brain_position -1.641099e+00 Z_brain_position -9.587064e-02 rfMRI_head_motion -3.899353e+02 tfMRI_head_motion 3.266984e+01 Assessment_centre_11026.0 2.647951e+01 Assessment_centre_11027.0 2.684055e+01 Assessment_centre_11028.0 -1.120438e+02 f.22009.0.1 2.695869e+00 f.22009.0.2 -1.417306e+00 f.22009.0.3 2.654595e+00 f.22009.0.4 4.187607e-01 f.22009.0.5 4.677220e-01 f.22009.0.6 3.857090e+00 f.22009.0.7 8.164194e-01 f.22009.0.8 -3.095453e-01 f.22009.0.9 -2.101385e+00 f.22009.0.10 6.816744e-01 dtype: float64	rs4711000	0.02586582763009111	True
1	FAST_L_Superior_Temporal_Gyrus_poster_divis	17.362091173053567	3.242021158943431e-08	2.0	0.2272860728700138	0.2167223487333845	0.218767966586691	0.2087108542672429	const 4366.768151 Prob_Class_0 -8551.915977 Prob_Class_2 8581.346713 Age_c -8.215275 Age2 -0.149861 age_sex -4.200105 Sex_num -9.913915 date_c -0.031218 date_c2 -0.000020 head_volume -1692.527001 Table_position 0.212644 X_brain_position -0.226365 Y_brain_position -3.363622 Z_brain_position 1.283660 rfMRI_head_motion -7.658281 tfMRI_head_motion -341.035329 Assessment_centre_11026.0 47.345563 Assessment_centre_11027.0 53.453105 Assessment_centre_11028.0 98.576927 f.22009.0.1 -2.544557 f.22009.0.2 10.315295 f.22009.0.3 -2.264193 f.22009.0.4 2.556456 f.22009.0.5 -0.515727 f.22009.0.6 11.784161 f.22009.0.7 -2.867293 f.22009.0.8 3.713794 f.22009.0.9 -2.995526 f.22009.0.10 -3.131196 dtype: float64	const 5292.850824 Age_c -11.617500 Age2 -0.213299 age_sex -5.026918 Sex_num -13.983158 date_c -0.030399 date_c2 -0.000009 head_volume -1574.921178 Table_position 0.404014 X_brain_position -0.351562 Y_brain_position -3.863488 Z_brain_position 1.010120 rfMRI_head_motion 34.575942 tfMRI_head_motion -365.966510 Assessment_centre_11026.0 44.775608 Assessment_centre_11027.0 55.393197 Assessment_centre_11028.0 123.659168 f.22009.0.1 -2.225989 f.22009.0.2 10.985730 f.22009.0.3 -1.782876 f.22009.0.4 2.645282 f.22009.0.5 -0.805932 f.22009.0.6 11.752225 f.22009.0.7 -2.960704 f.22009.0.8 3.426727 f.22009.0.9 -3.080178 f.22009.0.10 -4.177874 dtype: float64	rs4711000	8.89736109440897e-08	True
1	FAST_R_Superior_Temporal_Gyrus_poster_divis	6.106731753031768	0.0022606640279662	2.0	0.2565255751583929	0.2529506154121352	0.2483297940971468	0.2453096697003789	const 6551.953802 Prob_Class_0 -5601.148918 Prob_Class_2 5291.849720 Age_c -14.220810 Age2 -0.142551 age_sex -2.204179 Sex_num -81.255749 date_c 0.023909 date_c2 -0.000022 head_volume -2200.097039 Table_position 0.735024 X_brain_position -5.496247 Y_brain_position -1.755879 Z_brain_position 1.273639 rfMRI_head_motion -253.053501 tfMRI_head_motion -375.535914 Assessment_centre_11026.0 17.198752 Assessment_centre_11027.0 28.634823 Assessment_centre_11028.0 -21.522462 f.22009.0.1 -4.720469 f.22009.0.2 -7.786106 f.22009.0.3 2.881385 f.22009.0.4 3.445040 f.22009.0.5 -1.371832 f.22009.0.6 5.255593 f.22009.0.7 3.857823 f.22009.0.8 -2.939212 f.22009.0.9 -0.203077 f.22009.0.10 -9.681835 dtype: float64	const 7080.943430 Age_c -16.424139 Age2 -0.183495 age_sex -2.742145 Sex_num -84.215491 date_c 0.024239 date_c2 -0.000015 head_volume -2124.313573 Table_position 0.882789 X_brain_position -5.542972 Y_brain_position -2.063862 Z_brain_position 1.112639 rfMRI_head_motion -226.759160 tfMRI_head_motion -391.380991 Assessment_centre_11026.0 15.610636 Assessment_centre_11027.0 30.054557 Assessment_centre_11028.0 -5.560934 f.22009.0.1 -4.534459 f.22009.0.2 -7.343718 f.22009.0.3 3.168454 f.22009.0.4 3.474510 f.22009.0.5 -1.554785 f.22009.0.6 5.228588 f.22009.0.7 3.804777 f.22009.0.8 -3.126604 f.22009.0.9 -0.251022 f.22009.0.10 -10.324496 dtype: float64	rs4711000	0.003323115332415209	True
1	FAST_L_Middle_Temporal_Gyrus_anter_divis	4.588032943646971	0.0102573020748972	2.0	0.2711278839912425	0.2684947428259244	0.2630930732635869	0.2610127850420826	const 3022.320070 Prob_Class_0 -3521.769998 Prob_Class_2 2268.641174 Age_c -7.454583 Age2 -0.039872 age_sex -2.074505 Sex_num 42.217204 date_c -0.036226 date_c2 -0.000004 head_volume -1470.405264 Table_position -0.517367 X_brain_position -2.901902 Y_brain_position 2.703561 Z_brain_position -0.191083 rfMRI_head_motion -296.108007 tfMRI_head_motion 26.832199 Assessment_centre_11026.0 45.431754 Assessment_centre_11027.0 24.419967 Assessment_centre_11028.0 -25.090229 f.22009.0.1 -1.348344 f.22009.0.2 -3.499686 f.22009.0.3 7.283895 f.22009.0.4 -1.336608 f.22009.0.5 -0.456698 f.22009.0.6 -6.285446 f.22009.0.7 -6.568298 f.22009.0.8 -8.231067 f.22009.0.9 -1.900760 f.22009.0.10 -0.561917 dtype: float64	const 3105.044933 Age_c -8.759439 Age2 -0.063668 age_sex -2.401278 Sex_num 39.407191 date_c -0.036682 date_c2 0.000003 head_volume -1426.762112 Table_position -0.352202 X_brain_position -2.817627 Y_brain_position 2.572448 Z_brain_position -0.233813 rfMRI_head_motion -283.980650 tfMRI_head_motion 18.428284 Assessment_centre_11026.0 44.739610 Assessment_centre_11027.0 25.792886 Assessment_centre_11028.0 -16.556665 f.22009.0.1 -1.304328 f.22009.0.2 -3.210961 f.22009.0.3 7.373617 f.22009.0.4 -1.410572 f.22009.0.5 -0.548797 f.22009.0.6 -6.322043 f.22009.0.7 -6.575444 f.22009.0.8 -8.346881 f.22009.0.9 -1.906744 f.22009.0.10 -0.827874 dtype: float64	rs4711000	0.013739702207594398	True
1	FAST_R_Middle_Temporal_Gyrus_anter_divis	9.190375192831938	0.0001054491613977	2.0	0.2106005150362784	0.2048880131119911	0.2018984734697491	0.1967554750871727	const 2998.915315 Prob_Class_0 -3784.622742 Prob_Class_2 4944.494292 Age_c -5.386781 Age2 0.087457 age_sex 0.540764 Sex_num -11.769960 date_c -0.007547 date_c2 0.000005 head_volume -1178.700874 Table_position 0.433892 X_brain_position -1.479088 Y_brain_position -1.328378 Z_brain_position 0.525475 rfMRI_head_motion -246.181397 tfMRI_head_motion 15.452279 Assessment_centre_11026.0 28.046212 Assessment_centre_11027.0 30.701824 Assessment_centre_11028.0 -60.985337 f.22009.0.1 1.524070 f.22009.0.2 -0.202360 f.22009.0.3 5.403178 f.22009.0.4 2.843643 f.22009.0.5 -2.081956 f.22009.0.6 -1.384631 f.22009.0.7 -2.146756 f.22009.0.8 -4.230545 f.22009.0.9 -1.840692 f.22009.0.10 -2.712917 dtype: float64	const 3679.448843 Age_c -6.979637 Age2 0.057272 age_sex 0.162428 Sex_num -12.542679 date_c -0.006466 date_c2 0.000008 head_volume -1122.314698 Table_position 0.440306 X_brain_position -1.657615 Y_brain_position -1.617335 Z_brain_position 0.341047 rfMRI_head_motion -222.718344 tfMRI_head_motion 2.730396 Assessment_centre_11026.0 26.576965 Assessment_centre_11027.0 31.040149 Assessment_centre_11028.0 -48.257731 f.22009.0.1 1.744067 f.22009.0.2 0.082889 f.22009.0.3 5.714521 f.22009.0.4 2.983152 f.22009.0.5 -2.235231 f.22009.0.6 -1.377513 f.22009.0.7 -2.216485 f.22009.0.8 -4.359764 f.22009.0.9 -1.904329 f.22009.0.10 -3.325750 dtype: float64	rs4711000	0.0001873805414272448	True
1	FAST_L_Middle_Temporal_Gyrus_poster_divis	5.978782543816475	0.002567677741727	2.0	0.3229212517020885	0.3197337661894014	0.3154573914846311	0.3127758896830774	const 12380.475978 Prob_Class_0 -8803.313101 Prob_Class_2 5373.682636 Age_c -23.195873 Age2 0.230736 age_sex -0.877365 Sex_num -157.622142 date_c -0.022906 date_c2 -0.000059 head_volume -4165.712415 Table_position 0.987342 X_brain_position -9.751607 Y_brain_position -4.843396 Z_brain_position 2.508284 rfMRI_head_motion -163.255971 tfMRI_head_motion -466.196538 Assessment_centre_11026.0 125.024783 Assessment_centre_11027.0 140.864428 Assessment_centre_11028.0 -286.317351 f.22009.0.1 2.971069 f.22009.0.2 26.211830 f.22009.0.3 3.108870 f.22009.0.4 2.720566 f.22009.0.5 1.548724 f.22009.0.6 -2.595992 f.22009.0.7 1.259924 f.22009.0.8 -6.932860 f.22009.0.9 3.938367 f.22009.0.10 -3.162157 dtype: float64	const 12517.110791 Age_c -26.435001 Age2 0.171799 age_sex -1.690974 Sex_num -164.912723 date_c -0.024232 date_c2 -0.000043 head_volume -4057.743045 Table_position 1.420487 X_brain_position -9.509039 Y_brain_position -5.153583 Z_brain_position 2.417895 rfMRI_head_motion -134.178177 tfMRI_head_motion -486.766057 Assessment_centre_11026.0 123.380659 Assessment_centre_11027.0 144.431114 Assessment_centre_11028.0 -265.407910 f.22009.0.1 3.060618 f.22009.0.2 26.936521 f.22009.0.3 3.307663 f.22009.0.4 2.509711 f.22009.0.5 1.324946 f.22009.0.6 -2.692980 f.22009.0.7 1.249420 f.22009.0.8 -7.221792 f.22009.0.9 3.930192 f.22009.0.10 -3.788188 dtype: float64	rs4711000	0.003746711496788564	True
1	FAST_R_Middle_Temporal_Gyrus_poster_divis	8.85082745045836	0.0001477293607658	2.0	0.2955974373657428	0.2906883463913047	0.2878323697461525	0.2834333884865737	const 11033.815851 Prob_Class_0 -9457.539736 Prob_Class_2 12607.291687 Age_c -22.997996 Age2 0.063958 age_sex -0.464417 Sex_num -265.945764 date_c -0.026744 date_c2 -0.000015 head_volume -4056.263550 Table_position 1.858448 X_brain_position -1.145892 Y_brain_position 1.833349 Z_brain_position 2.303531 rfMRI_head_motion -218.786730 tfMRI_head_motion -294.475140 Assessment_centre_11026.0 10.102565 Assessment_centre_11027.0 2.658952 Assessment_centre_11028.0 -486.288502 f.22009.0.1 10.890813 f.22009.0.2 1.562208 f.22009.0.3 -0.626358 f.22009.0.4 5.285734 f.22009.0.5 -0.754378 f.22009.0.6 4.913468 f.22009.0.7 9.838977 f.22009.0.8 -1.970172 f.22009.0.9 -0.430166 f.22009.0.10 -11.321558 dtype: float64	const 12793.744484 Age_c -26.997555 Age2 -0.011934 age_sex -1.412581 Sex_num -267.651454 date_c -0.023882 date_c2 -0.000008 head_volume -3914.406928 Table_position 1.857324 X_brain_position -1.619000 Y_brain_position 1.096420 Z_brain_position 1.828770 rfMRI_head_motion -159.108236 tfMRI_head_motion -326.636377 Assessment_centre_11026.0 6.358273 Assessment_centre_11027.0 3.390405 Assessment_centre_11028.0 -454.126361 f.22009.0.1 11.457888 f.22009.0.2 2.272516 f.22009.0.3 0.173216 f.22009.0.4 5.656315 f.22009.0.5 -1.142848 f.22009.0.6 4.935913 f.22009.0.7 9.658507 f.22009.0.8 -2.293560 f.22009.0.9 -0.594926 f.22009.0.10 -12.885777 dtype: float64	rs4711000	0.0002570114762969363	True
1	FAST_R_Middle_Temporal_Gyrus_temporooccipital	4.971183000207914	0.0070025639296182	2.0	0.196511660540372	0.193366552214398	0.1876543087668013	0.1851161707657648	const 9738.892001 Prob_Class_0 -7017.139700 Prob_Class_2 -3486.489745 Age_c -15.063929 Age2 0.044357 age_sex 0.562750 Sex_num 115.434169 date_c 0.040747 date_c2 0.000040 head_volume -2931.566266 Table_position -1.508666 X_brain_position 8.290798 Y_brain_position -3.604509 Z_brain_position -0.188119 rfMRI_head_motion 521.753861 tfMRI_head_motion -784.409705 Assessment_centre_11026.0 89.027878 Assessment_centre_11027.0 14.904246 Assessment_centre_11028.0 -395.251238 f.22009.0.1 6.127858 f.22009.0.2 -7.383525 f.22009.0.3 0.865060 f.22009.0.4 -1.930288 f.22009.0.5 3.239406 f.22009.0.6 -22.194942 f.22009.0.7 7.195968 f.22009.0.8 -0.868406 f.22009.0.9 -3.179005 f.22009.0.10 -3.804402 dtype: float64	const 8013.826595 Age_c -17.054983 Age2 0.011675 age_sex -0.001546 Sex_num 102.657394 date_c 0.034817 date_c2 0.000065 head_volume -2874.907737 Table_position -0.633090 X_brain_position 9.318294 Y_brain_position -3.392804 Z_brain_position 0.169187 rfMRI_head_motion 512.598694 tfMRI_head_motion -789.365008 Assessment_centre_11026.0 89.966110 Assessment_centre_11027.0 21.271982 Assessment_centre_11028.0 -389.610831 f.22009.0.1 5.663905 f.22009.0.2 -6.728292 f.22009.0.3 0.357286 f.22009.0.4 -2.777208 f.22009.0.5 3.229363 f.22009.0.6 -22.416229 f.22009.0.7 7.379941 f.22009.0.8 -1.083953 f.22009.0.9 -3.008191 f.22009.0.10 -3.289679 dtype: float64	rs4711000	0.009604185527554964	True
1	FAST_L_Infer_Tempor_Gyrus_anter_divis	7.696481694981182	0.0004651017789968	2.0	0.1869669021415431	0.1820397412320301	0.1780043325588514	0.1736735072713821	const 3256.494831 Prob_Class_0 -3880.382568 Prob_Class_2 3334.217929 Age_c -3.898507 Age2 0.066411 age_sex -2.301082 Sex_num 57.097710 date_c 0.004785 date_c2 0.000006 head_volume -877.689207 Table_position 0.896472 X_brain_position -1.901345 Y_brain_position 1.225620 Z_brain_position 1.965112 rfMRI_head_motion -184.738006 tfMRI_head_motion -123.195158 Assessment_centre_11026.0 32.501214 Assessment_centre_11027.0 -1.131055 Assessment_centre_11028.0 -51.497542 f.22009.0.1 -0.684444 f.22009.0.2 2.628238 f.22009.0.3 2.445751 f.22009.0.4 0.883319 f.22009.0.5 -0.927756 f.22009.0.6 0.991521 f.22009.0.7 -3.836628 f.22009.0.8 1.427365 f.22009.0.9 -1.170260 f.22009.0.10 3.098375 dtype: float64	const 3544.632254 Age_c -5.399698 Age2 0.038656 age_sex -2.670178 Sex_num 54.749724 date_c 0.004805 date_c2 0.000012 head_volume -826.443673 Table_position 1.021493 X_brain_position -1.898085 Y_brain_position 1.031858 Z_brain_position 1.871913 rfMRI_head_motion -167.902825 tfMRI_head_motion -133.683677 Assessment_centre_11026.0 31.497049 Assessment_centre_11027.0 0.003071 Assessment_centre_11028.0 -40.910657 f.22009.0.1 -0.578446 f.22009.0.2 2.938031 f.22009.0.3 2.616170 f.22009.0.4 0.874738 f.22009.0.5 -1.047313 f.22009.0.6 0.966662 f.22009.0.7 -3.865161 f.22009.0.8 1.298173 f.22009.0.9 -1.195900 f.22009.0.10 2.696452 dtype: float64	rs4711000	0.0007546543829381666	True
1	FAST_R_Infer_Tempor_Gyrus_anter_divis	4.613251150343249	0.0100027761288078	2.0	0.1885715361626874	0.1856240375058222	0.1796266554589689	0.1772944643253152	const 2219.557378 Prob_Class_0 -2561.996403 Prob_Class_2 2981.541796 Age_c -2.293345 Age2 0.053819 age_sex -1.419261 Sex_num 44.762200 date_c -0.000806 date_c2 0.000005 head_volume -861.729492 Table_position 0.008373 X_brain_position -1.992683 Y_brain_position 0.820265 Z_brain_position 0.781124 rfMRI_head_motion -344.327939 tfMRI_head_motion -68.593837 Assessment_centre_11026.0 -7.877169 Assessment_centre_11027.0 -3.192395 Assessment_centre_11028.0 191.203663 f.22009.0.1 0.985910 f.22009.0.2 6.424131 f.22009.0.3 0.692657 f.22009.0.4 -2.331779 f.22009.0.5 1.087071 f.22009.0.6 -0.067760 f.22009.0.7 1.363248 f.22009.0.8 -3.089386 f.22009.0.9 0.629660 f.22009.0.10 1.445553 dtype: float64	const 2593.941903 Age_c -3.343823 Age2 0.034059 age_sex -1.671412 Sex_num 43.911335 date_c -0.000303 date_c2 0.000008 head_volume -824.942604 Table_position 0.037670 X_brain_position -2.074284 Y_brain_position 0.646253 Z_brain_position 0.676480 rfMRI_head_motion -329.966159 tfMRI_head_motion -76.667534 Assessment_centre_11026.0 -8.765954 Assessment_centre_11027.0 -2.797502 Assessment_centre_11028.0 199.300723 f.22009.0.1 1.109646 f.22009.0.2 6.620880 f.22009.0.3 0.872069 f.22009.0.4 -2.269283 f.22009.0.5 0.991232 f.22009.0.6 -0.069716 f.22009.0.7 1.325096 f.22009.0.8 -3.176166 f.22009.0.9 0.594926 f.22009.0.10 1.078399 dtype: float64	rs4711000	0.013415199278651866	True
1	FAST_L_Infer_Tempor_Gyrus_temporooccip	5.492148769668427	0.0041680481407754	2.0	0.1943090383167192	0.1908248063293633	0.185427405668242	0.1825484274798604	const 2935.976531 Prob_Class_0 -5604.685386 Prob_Class_2 7493.935002 Age_c -6.486689 Age2 0.368815 age_sex 8.954883 Sex_num 39.059474 date_c 0.019904 date_c2 0.000004 head_volume -2001.440727 Table_position -1.496008 X_brain_position 11.119196 Y_brain_position -0.238966 Z_brain_position 2.191693 rfMRI_head_motion 507.406085 tfMRI_head_motion -603.850873 Assessment_centre_11026.0 96.482638 Assessment_centre_11027.0 54.800935 Assessment_centre_11028.0 105.697956 f.22009.0.1 3.236299 f.22009.0.2 4.511901 f.22009.0.3 3.734430 f.22009.0.4 0.677727 f.22009.0.5 3.038527 f.22009.0.6 -3.982977 f.22009.0.7 7.092344 f.22009.0.8 -4.331034 f.22009.0.9 2.731558 f.22009.0.10 -1.064745 dtype: float64	const 3984.285680 Age_c -8.858614 Age2 0.323799 age_sex 8.392740 Sex_num 38.068968 date_c 0.021614 date_c2 0.000008 head_volume -1917.288539 Table_position -1.498221 X_brain_position 10.836393 Y_brain_position -0.677020 Z_brain_position 1.909091 rfMRI_head_motion 542.866776 tfMRI_head_motion -622.943485 Assessment_centre_11026.0 94.257155 Assessment_centre_11027.0 55.224127 Assessment_centre_11028.0 124.789896 f.22009.0.1 3.573917 f.22009.0.2 4.932615 f.22009.0.3 4.210213 f.22009.0.4 0.899319 f.22009.0.5 2.807823 f.22009.0.6 -3.969256 f.22009.0.7 6.984834 f.22009.0.8 -4.522722 f.22009.0.9 2.633402 f.22009.0.10 -1.994682 dtype: float64	rs4711000	0.005906760813023681	True
1	FAST_L_Postcentral_Gyrus	12.796308632587058	2.9542324539154752e-06	2.0	0.3102708621995788	0.3033212661994352	0.3026675488694953	0.2961955199056449	const 13824.646163 Prob_Class_0 -21425.360167 Prob_Class_2 25174.981001 Age_c -52.896386 Age2 -0.251776 age_sex 7.633057 Sex_num -410.686230 date_c 0.065910 date_c2 0.000076 head_volume -6528.843210 Table_position -3.637377 X_brain_position -3.134405 Y_brain_position -11.746831 Z_brain_position 4.394772 rfMRI_head_motion 958.727805 tfMRI_head_motion -2038.704610 Assessment_centre_11026.0 158.563829 Assessment_centre_11027.0 -34.033132 Assessment_centre_11028.0 -1796.065938 f.22009.0.1 17.668732 f.22009.0.2 37.628952 f.22009.0.3 19.632047 f.22009.0.4 -2.285896 f.22009.0.5 1.782352 f.22009.0.6 8.077463 f.22009.0.7 18.112984 f.22009.0.8 -17.826870 f.22009.0.9 8.579002 f.22009.0.10 -4.673843 dtype: float64	const 17012.433947 Age_c -61.699611 Age2 -0.417473 age_sex 5.521768 Sex_num -417.585706 date_c 0.070269 date_c2 0.000097 head_volume -6220.291034 Table_position -3.408824 X_brain_position -3.842697 Y_brain_position -13.216289 Z_brain_position 3.506339 rfMRI_head_motion 1079.835075 tfMRI_head_motion -2106.577957 Assessment_centre_11026.0 151.061368 Assessment_centre_11027.0 -30.840095 Assessment_centre_11028.0 -1728.010069 f.22009.0.1 18.720112 f.22009.0.2 39.271911 f.22009.0.3 21.153096 f.22009.0.4 -1.742197 f.22009.0.5 0.975657 f.22009.0.6 8.065570 f.22009.0.7 17.787963 f.22009.0.8 -18.553051 f.22009.0.9 8.283027 f.22009.0.10 -7.775708 dtype: float64	rs4711000	6.391040419155387e-06	True
1	FAST_R_Postcentral_Gyrus	9.8376361528998	5.546658570547965e-05	2.0	0.2990918837445274	0.2936625301820583	0.2913653375810812	0.2864379927252265	const 15474.956574 Prob_Class_0 -16660.033568 Prob_Class_2 23193.861254 Age_c -50.105663 Age2 -0.358254 age_sex 7.440658 Sex_num -500.642700 date_c 0.065726 date_c2 0.000007 head_volume -6223.318405 Table_position -0.036365 X_brain_position -11.832117 Y_brain_position 1.310895 Z_brain_position 9.056947 rfMRI_head_motion 100.073588 tfMRI_head_motion -1967.651361 Assessment_centre_11026.0 165.879889 Assessment_centre_11027.0 48.545113 Assessment_centre_11028.0 -270.697367 f.22009.0.1 11.546328 f.22009.0.2 11.933271 f.22009.0.3 -1.093792 f.22009.0.4 2.721265 f.22009.0.5 -0.069133 f.22009.0.6 -5.246298 f.22009.0.7 6.828133 f.22009.0.8 -16.520989 f.22009.0.9 10.749383 f.22009.0.10 -4.477550 dtype: float64	const 18807.756980 Age_c -57.226062 Age2 -0.493755 age_sex 5.759727 Sex_num -502.764044 date_c 0.071384 date_c2 0.000017 head_volume -5969.700382 Table_position -0.105597 X_brain_position -12.771309 Y_brain_position -0.045454 Z_brain_position 8.166177 rfMRI_head_motion 209.301275 tfMRI_head_motion -2025.756216 Assessment_centre_11026.0 158.998909 Assessment_centre_11027.0 49.386618 Assessment_centre_11028.0 -212.643444 f.22009.0.1 12.613152 f.22009.0.2 13.174685 f.22009.0.3 0.399196 f.22009.0.4 3.460154 f.22009.0.5 -0.774793 f.22009.0.6 -5.188500 f.22009.0.7 6.485832 f.22009.0.8 -17.092530 f.22009.0.9 10.436660 f.22009.0.10 -7.361576 dtype: float64	rs4711000	0.00010203611952550379	True
1	FAST_L_Superior_Parietal_Lobule	8.018957833277383	0.0003375666831653	2.0	0.1717309023400712	0.16650109527807	0.1626003768540562	0.157975929454793	const 9407.352231 Prob_Class_0 -11752.725363 Prob_Class_2 12409.226946 Age_c -22.123466 Age2 -0.259752 age_sex 3.740443 Sex_num -127.109035 date_c -0.010240 date_c2 -0.000017 head_volume -3200.537676 Table_position 1.387709 X_brain_position 8.126858 Y_brain_position 0.798136 Z_brain_position 1.473380 rfMRI_head_motion -994.613712 tfMRI_head_motion -202.812586 Assessment_centre_11026.0 -19.700747 Assessment_centre_11027.0 38.730575 Assessment_centre_11028.0 356.736355 f.22009.0.1 -9.736260 f.22009.0.2 -11.298337 f.22009.0.3 -0.867623 f.22009.0.4 5.325987 f.22009.0.5 -7.232340 f.22009.0.6 7.993546 f.22009.0.7 -1.420678 f.22009.0.8 -17.270361 f.22009.0.9 -5.731470 f.22009.0.10 -11.325156 dtype: float64	const 10825.460995 Age_c -26.845923 Age2 -0.348067 age_sex 2.597492 Sex_num -132.149041 date_c -0.008727 date_c2 -0.000004 head_volume -3036.582985 Table_position 1.608656 X_brain_position 7.888664 Y_brain_position 0.074791 Z_brain_position 1.063417 rfMRI_head_motion -934.008448 tfMRI_head_motion -237.982112 Assessment_centre_11026.0 -23.410883 Assessment_centre_11027.0 41.117336 Assessment_centre_11028.0 392.080643 f.22009.0.1 -9.256013 f.22009.0.2 -10.383122 f.22009.0.3 -0.153335 f.22009.0.4 5.501883 f.22009.0.5 -7.644509 f.22009.0.6 7.961074 f.22009.0.7 -1.564301 f.22009.0.8 -17.666041 f.22009.0.9 -5.861866 f.22009.0.10 -12.843961 dtype: float64	rs4711000	0.0005581677301876244	True
1	FAST_R_Angular_Gyrus	3.4541261682219733	0.0317635005875278	2.0	0.1958816276458918	0.1936945990535323	0.1870173306278149	0.1854475729226873	const 9.448196e+03 Prob_Class_0 -8.227463e+03 Prob_Class_2 -3.126468e+02 Age_c -2.478621e+01 Age2 5.236751e-01 age_sex 4.885012e+00 Sex_num 1.455067e+01 date_c 5.337998e-02 date_c2 1.253632e-08 head_volume -3.826122e+03 Table_position -2.274494e+00 X_brain_position 4.010360e+00 Y_brain_position 3.475095e+00 Z_brain_position 8.167463e-01 rfMRI_head_motion 9.622150e+01 tfMRI_head_motion 4.281510e+01 Assessment_centre_11026.0 7.507204e+01 Assessment_centre_11027.0 2.653281e+01 Assessment_centre_11028.0 -9.322577e+02 f.22009.0.1 -1.692479e+01 f.22009.0.2 -3.486050e+00 f.22009.0.3 2.785241e+01 f.22009.0.4 7.238639e-01 f.22009.0.5 -2.297149e+00 f.22009.0.6 1.280926e+01 f.22009.0.7 4.602492e+00 f.22009.0.8 -9.139424e-01 f.22009.0.9 -3.802325e+00 f.22009.0.10 5.994591e+00 dtype: float64	const 8316.676355 Age_c -27.407767 Age2 0.478410 age_sex 4.182458 Sex_num 2.954489 date_c 0.048795 date_c2 0.000023 head_volume -3745.404438 Table_position -1.505565 X_brain_position 4.809788 Y_brain_position 3.500319 Z_brain_position 1.027068 rfMRI_head_motion 101.197159 tfMRI_head_motion 31.446325 Assessment_centre_11026.0 75.079479 Assessment_centre_11027.0 32.286278 Assessment_centre_11028.0 -920.286856 f.22009.0.1 -17.208665 f.22009.0.2 -2.755496 f.22009.0.3 27.580761 f.22009.0.4 0.060703 f.22009.0.5 -2.390712 f.22009.0.6 12.619765 f.22009.0.7 4.724740 f.22009.0.8 -1.173840 f.22009.0.9 -3.688209 f.22009.0.10 6.105544 dtype: float64	rs4711000	0.039699332628130767	True
1	FAST_L_Lateral_Occipit_Cortex_super_divis	27.219684621374583	2.011602699650224e-12	2.0	0.3515784948288573	0.337680991779664	0.3444305412285454	0.3309066824902349	const 37515.656851 Prob_Class_0 -49337.379920 Prob_Class_2 37990.800615 Age_c -76.647144 Age2 -1.114884 age_sex 3.017918 Sex_num -789.180166 date_c 0.120672 date_c2 -0.000083 head_volume -11973.864716 Table_position 5.814303 X_brain_position 10.961571 Y_brain_position 3.267782 Z_brain_position 4.937842 rfMRI_head_motion -3026.232257 tfMRI_head_motion -67.189834 Assessment_centre_11026.0 -40.030495 Assessment_centre_11027.0 21.774876 Assessment_centre_11028.0 -1003.746736 f.22009.0.1 5.062832 f.22009.0.2 -8.758720 f.22009.0.3 49.193131 f.22009.0.4 -18.671226 f.22009.0.5 2.535682 f.22009.0.6 -41.518838 f.22009.0.7 -22.647521 f.22009.0.8 -35.787519 f.22009.0.9 -16.672263 f.22009.0.10 -23.225988 dtype: float64	const 40140.084495 Age_c -95.399362 Age2 -1.459677 age_sex -1.627249 Sex_num -822.980350 date_c 0.118177 date_c2 -0.000004 head_volume -11338.960069 Table_position 7.704369 X_brain_position 11.475643 Y_brain_position 1.064231 Z_brain_position 3.996130 rfMRI_head_motion -2830.499896 tfMRI_head_motion -194.064599 Assessment_centre_11026.0 -51.523887 Assessment_centre_11027.0 38.191867 Assessment_centre_11028.0 -875.386634 f.22009.0.1 6.107239 f.22009.0.2 -4.775881 f.22009.0.3 50.982449 f.22009.0.4 -19.164952 f.22009.0.5 1.110942 f.22009.0.6 -41.916481 f.22009.0.7 -22.901327 f.22009.0.8 -37.421775 f.22009.0.9 -16.897798 f.22009.0.10 -27.761904 dtype: float64	rs4711000	8.741077749860104e-12	True
1	FAST_R_Lateral_Occipit_Cortex_super_divis	31.854478091063147	2.1698272528776195e-14	2.0	0.3421318502289138	0.3256310261630151	0.3348797603889175	0.3187334678153511	const 22283.297033 Prob_Class_0 -52434.698967 Prob_Class_2 49089.828350 Age_c -72.972898 Age2 -0.977956 age_sex 1.563880 Sex_num -285.424020 date_c 0.042203 date_c2 -0.000075 head_volume -10985.996965 Table_position -3.498130 X_brain_position -14.293647 Y_brain_position 4.956529 Z_brain_position -2.947671 rfMRI_head_motion -1119.989490 tfMRI_head_motion -635.645584 Assessment_centre_11026.0 42.993833 Assessment_centre_11027.0 88.012619 Assessment_centre_11028.0 -2460.389256 f.22009.0.1 23.232301 f.22009.0.2 23.175716 f.22009.0.3 24.363937 f.22009.0.4 -4.793846 f.22009.0.5 0.615393 f.22009.0.6 -31.473611 f.22009.0.7 -15.349291 f.22009.0.8 -19.791266 f.22009.0.9 -12.250689 f.22009.0.10 -36.917643 dtype: float64	const 27129.317204 Age_c -93.565010 Age2 -1.360429 age_sex -3.467373 Sex_num -313.534273 date_c 0.045017 date_c2 -0.000005 head_volume -10278.256896 Table_position -2.084167 X_brain_position -14.682810 Y_brain_position 2.099916 Z_brain_position -4.430031 rfMRI_head_motion -875.707236 tfMRI_head_motion -783.316271 Assessment_centre_11026.0 28.256876 Assessment_centre_11027.0 101.507207 Assessment_centre_11028.0 -2311.604462 f.22009.0.1 24.942658 f.22009.0.2 27.321585 f.22009.0.3 27.012775 f.22009.0.4 -4.557229 f.22009.0.5 -1.087576 f.22009.0.6 -31.734743 f.22009.0.7 -15.834750 f.22009.0.8 -21.544673 f.22009.0.9 -12.689262 f.22009.0.10 -42.875234 dtype: float64	rs4711000	1.1308845428133356e-13	True
1	FAST_L_Lateral_Occipit_Cortex_infer_divis	10.830341636493548	2.0719757083306632e-05	2.0	0.2302998942963711	0.2237360241369889	0.2218150112413703	0.2157962667127408	const 14423.852070 Prob_Class_0 -17080.454583 Prob_Class_2 7818.115029 Age_c -22.938350 Age2 0.562589 age_sex 12.309582 Sex_num -74.899514 date_c 0.028986 date_c2 -0.000021 head_volume -4766.863253 Table_position -0.435302 X_brain_position 15.408244 Y_brain_position 3.162956 Z_brain_position 5.302685 rfMRI_head_motion -364.218401 tfMRI_head_motion -317.114930 Assessment_centre_11026.0 -87.010924 Assessment_centre_11027.0 18.985126 Assessment_centre_11028.0 251.779009 f.22009.0.1 21.687103 f.22009.0.2 -1.675568 f.22009.0.3 18.016439 f.22009.0.4 2.453061 f.22009.0.5 -0.174704 f.22009.0.6 1.502600 f.22009.0.7 -7.777805 f.22009.0.8 -9.839662 f.22009.0.9 -6.605051 f.22009.0.10 0.244212 dtype: float64	const 14073.354160 Age_c -29.024672 Age2 0.453038 age_sex 10.759267 Sex_num -91.382968 date_c 0.024777 date_c2 0.000014 head_volume -4567.247719 Table_position 0.583107 X_brain_position 16.158874 Y_brain_position 2.715176 Z_brain_position 5.271430 rfMRI_head_motion -318.653870 tfMRI_head_motion -353.184294 Assessment_centre_11026.0 -89.446073 Assessment_centre_11027.0 27.088441 Assessment_centre_11028.0 288.646917 f.22009.0.1 21.681156 f.22009.0.2 -0.243460 f.22009.0.3 18.178512 f.22009.0.4 1.816091 f.22009.0.5 -0.552382 f.22009.0.6 1.266093 f.22009.0.7 -7.733622 f.22009.0.8 -10.395302 f.22009.0.9 -6.561389 f.22009.0.10 -0.630158 dtype: float64	rs4711000	4.036476137393333e-05	True
1	FAST_R_Lateral_Occipit_Cortex_infer_divis	7.208558584539746	0.0007554645717005	2.0	0.3127317450819795	0.3088307895868055	0.3051555595946942	0.3017613956171977	const 11713.727479 Prob_Class_0 -14204.990586 Prob_Class_2 15377.336953 Age_c -27.207977 Age2 0.369708 age_sex -2.991394 Sex_num 146.606300 date_c -0.026637 date_c2 -0.000007 head_volume -5593.716238 Table_position -1.753033 X_brain_position -5.488434 Y_brain_position -3.927410 Z_brain_position -2.218257 rfMRI_head_motion 7.976220 tfMRI_head_motion -761.610749 Assessment_centre_11026.0 21.541477 Assessment_centre_11027.0 50.167667 Assessment_centre_11028.0 107.512698 f.22009.0.1 15.279477 f.22009.0.2 -0.498810 f.22009.0.3 -4.828119 f.22009.0.4 -15.571860 f.22009.0.5 7.120055 f.22009.0.6 -10.735122 f.22009.0.7 9.990023 f.22009.0.8 -1.027143 f.22009.0.9 0.065134 f.22009.0.10 11.742963 dtype: float64	const 13517.157413 Age_c -32.944610 Age2 0.262268 age_sex -4.376935 Sex_num 140.854310 date_c -0.024571 date_c2 0.000009 head_volume -5394.117818 Table_position -1.511843 X_brain_position -5.817002 Y_brain_position -4.824064 Z_brain_position -2.734696 rfMRI_head_motion 82.803656 tfMRI_head_motion -804.676429 Assessment_centre_11026.0 16.947552 Assessment_centre_11027.0 52.880571 Assessment_centre_11028.0 150.769410 f.22009.0.1 15.886033 f.22009.0.2 0.603587 f.22009.0.3 -3.932305 f.22009.0.4 -15.326161 f.22009.0.5 6.613677 f.22009.0.6 -10.767350 f.22009.0.7 9.807055 f.22009.0.8 -1.506104 f.22009.0.9 -0.101116 f.22009.0.10 9.857821 dtype: float64	rs4711000	0.0011863663238960932	True
1	FAST_L_Intracalcarine_Cortex	7.5604811094742015	0.0005324264748763	2.0	0.2145649531327025	0.2098891524755693	0.2059066140333779	0.2018077669383406	const 4077.056674 Prob_Class_0 -7684.483391 Prob_Class_2 5457.343284 Age_c -8.366011 Age2 -0.019319 age_sex 1.484308 Sex_num 56.733332 date_c 0.018156 date_c2 0.000012 head_volume -2057.013163 Table_position -2.005276 X_brain_position -6.676363 Y_brain_position -12.378001 Z_brain_position -3.401292 rfMRI_head_motion -277.348508 tfMRI_head_motion -549.732309 Assessment_centre_11026.0 -34.473494 Assessment_centre_11027.0 10.550866 Assessment_centre_11028.0 368.704578 f.22009.0.1 12.665753 f.22009.0.2 -6.430124 f.22009.0.3 2.783920 f.22009.0.4 -3.239452 f.22009.0.5 4.770525 f.22009.0.6 -1.420561 f.22009.0.7 -10.298475 f.22009.0.8 -13.765899 f.22009.0.9 -3.011157 f.22009.0.10 2.757647 dtype: float64	const 4377.275336 Age_c -11.251769 Age2 -0.072176 age_sex 0.765791 Sex_num 51.056569 date_c 0.017479 date_c2 0.000025 head_volume -1959.864676 Table_position -1.679504 X_brain_position -6.546925 Y_brain_position -12.694048 Z_brain_position -3.522555 rfMRI_head_motion -248.776124 tfMRI_head_motion -568.816403 Assessment_centre_11026.0 -36.130537 Assessment_centre_11027.0 13.316489 Assessment_centre_11028.0 388.044531 f.22009.0.1 12.796739 f.22009.0.2 -5.805190 f.22009.0.3 3.023181 f.22009.0.4 -3.356530 f.22009.0.5 4.558579 f.22009.0.6 -1.491016 f.22009.0.7 -10.326622 f.22009.0.8 -14.019567 f.22009.0.9 -3.035789 f.22009.0.10 2.111160 dtype: float64	rs4711000	0.0008559883200364009	True
1	FAST_R_Intracalcarine_Cortex	10.417626966477984	3.119876496233179e-05	2.0	0.2350795095182954	0.2288049769758908	0.2266473151350325	0.2209170656467693	const 4814.899381 Prob_Class_0 -8480.710119 Prob_Class_2 4041.819157 Age_c -12.585159 Age2 -0.203918 age_sex 3.370056 Sex_num 42.405390 date_c 0.020921 date_c2 0.000014 head_volume -2083.441738 Table_position -2.109241 X_brain_position -7.672117 Y_brain_position -13.737168 Z_brain_position -3.609571 rfMRI_head_motion -159.251218 tfMRI_head_motion -430.352940 Assessment_centre_11026.0 33.108623 Assessment_centre_11027.0 55.149260 Assessment_centre_11028.0 11.720270 f.22009.0.1 17.334184 f.22009.0.2 -5.984390 f.22009.0.3 0.574693 f.22009.0.4 -1.544620 f.22009.0.5 4.165745 f.22009.0.6 -2.163841 f.22009.0.7 -1.066584 f.22009.0.8 -10.898919 f.22009.0.9 0.266187 f.22009.0.10 3.302380 dtype: float64	const 4678.638652 Age_c -15.619280 Age2 -0.258606 age_sex 2.598566 Sex_num 34.364539 date_c 0.018932 date_c2 0.000032 head_volume -1983.724020 Table_position -1.614506 X_brain_position -7.316596 Y_brain_position -13.968948 Z_brain_position -3.633932 rfMRI_head_motion -135.961890 tfMRI_head_motion -448.497535 Assessment_centre_11026.0 31.853225 Assessment_centre_11027.0 59.100097 Assessment_centre_11028.0 30.252826 f.22009.0.1 17.342255 f.22009.0.2 -5.274924 f.22009.0.3 0.668885 f.22009.0.4 -1.846907 f.22009.0.5 3.974756 f.22009.0.6 -2.278305 f.22009.0.7 -1.048608 f.22009.0.8 -11.175107 f.22009.0.9 0.284214 f.22009.0.10 2.847366 dtype: float64	rs4711000	5.922559028250117e-05	True
1	FAST_R_Frontal_Medial_Cortex	4.954008405221312	0.0071233926175841	2.0	0.1718292818385872	0.1685987584537606	0.1626998408509811	0.1600950478793301	const 2147.114996 Prob_Class_0 -3134.306189 Prob_Class_2 3370.954823 Age_c -9.541109 Age2 0.166756 age_sex 1.794954 Sex_num 10.457664 date_c 0.014459 date_c2 0.000016 head_volume -876.864052 Table_position -0.655507 X_brain_position 0.315995 Y_brain_position -2.530572 Z_brain_position -0.152447 rfMRI_head_motion -474.678707 tfMRI_head_motion 60.455337 Assessment_centre_11026.0 21.487855 Assessment_centre_11027.0 17.883657 Assessment_centre_11028.0 28.136281 f.22009.0.1 0.949843 f.22009.0.2 -4.474699 f.22009.0.3 -2.059197 f.22009.0.4 -1.820298 f.22009.0.5 -0.806546 f.22009.0.6 -3.334381 f.22009.0.7 2.453838 f.22009.0.8 -0.882571 f.22009.0.9 0.041050 f.22009.0.10 -1.093204 dtype: float64	const 2539.839321 Age_c -10.805212 Age2 0.143090 age_sex 1.489475 Sex_num 9.168750 date_c 0.014901 date_c2 0.000020 head_volume -832.906372 Table_position -0.600786 X_brain_position 0.245862 Y_brain_position -2.727116 Z_brain_position -0.265181 rfMRI_head_motion -458.259829 tfMRI_head_motion 50.985405 Assessment_centre_11026.0 20.480588 Assessment_centre_11027.0 18.492247 Assessment_centre_11028.0 37.649538 f.22009.0.1 1.082161 f.22009.0.2 -4.231237 f.22009.0.3 -1.863426 f.22009.0.4 -1.768009 f.22009.0.5 -0.917801 f.22009.0.6 -3.341900 f.22009.0.7 2.414012 f.22009.0.8 -0.988211 f.22009.0.9 0.004870 f.22009.0.10 -1.506283 dtype: float64	rs4711000	0.009760382003345756	True
1	FAST_R_Juxtapositional_Lobule_Cortex	7.647898835455281	0.0004881132211288	2.0	0.1887960551764214	0.1839110113142694	0.1798536494854528	0.1755639170161462	const 4738.773083 Prob_Class_0 -6883.071480 Prob_Class_2 6686.328673 Age_c -11.787507 Age2 -0.188607 age_sex -2.562574 Sex_num -47.406598 date_c -0.027367 date_c2 -0.000004 head_volume -1888.558111 Table_position -0.103296 X_brain_position -1.007576 Y_brain_position -4.122147 Z_brain_position -0.596792 rfMRI_head_motion -128.972726 tfMRI_head_motion -282.566391 Assessment_centre_11026.0 26.696020 Assessment_centre_11027.0 5.144212 Assessment_centre_11028.0 276.916023 f.22009.0.1 -4.000872 f.22009.0.2 3.058419 f.22009.0.3 -6.766611 f.22009.0.4 2.020816 f.22009.0.5 -0.753487 f.22009.0.6 -12.468807 f.22009.0.7 -6.587549 f.22009.0.8 2.597747 f.22009.0.9 1.908151 f.22009.0.10 -0.833376 dtype: float64	const 5432.107652 Age_c -14.509050 Age2 -0.239259 age_sex -3.225650 Sex_num -50.879367 date_c -0.026846 date_c2 0.000005 head_volume -1794.736405 Table_position 0.065774 X_brain_position -1.084678 Y_brain_position -4.511447 Z_brain_position -0.804772 rfMRI_head_motion -95.897494 tfMRI_head_motion -302.307861 Assessment_centre_11026.0 24.691371 Assessment_centre_11027.0 6.805705 Assessment_centre_11028.0 296.790824 f.22009.0.1 -3.759658 f.22009.0.2 3.600225 f.22009.0.3 -6.398120 f.22009.0.4 2.073050 f.22009.0.5 -0.982285 f.22009.0.6 -12.498595 f.22009.0.7 -6.657274 f.22009.0.8 2.367118 f.22009.0.9 1.845049 f.22009.0.10 -1.647043 dtype: float64	rs4711000	0.0007897129391495219	True
1	FAST_L_Paracingulate_Gyrus	41.84029993259711	1.3240238030322573e-18	2.0	0.4078561691058689	0.3883479206902409	0.4013285993164848	0.3820918412008414	const 10017.177724 Prob_Class_0 -19369.284165 Prob_Class_2 24239.547016 Age_c -25.100732 Age2 0.199694 age_sex -4.875289 Sex_num -106.346249 date_c 0.011446 date_c2 0.000014 head_volume -4262.831367 Table_position 1.859006 X_brain_position 0.592196 Y_brain_position -3.439536 Z_brain_position 1.757604 rfMRI_head_motion 474.172178 tfMRI_head_motion -771.555326 Assessment_centre_11026.0 -0.036162 Assessment_centre_11027.0 51.905055 Assessment_centre_11028.0 626.689959 f.22009.0.1 -5.709641 f.22009.0.2 1.824963 f.22009.0.3 -4.784812 f.22009.0.4 -2.240591 f.22009.0.5 1.425408 f.22009.0.6 9.490762 f.22009.0.7 4.506753 f.22009.0.8 -14.501350 f.22009.0.9 7.890566 f.22009.0.10 -4.762531 dtype: float64	const 13248.497498 Age_c -33.171742 Age2 0.047175 age_sex -6.800019 Sex_num -111.256423 date_c 0.016314 date_c2 0.000031 head_volume -3978.286609 Table_position 1.964580 X_brain_position -0.207063 Y_brain_position -4.855428 Z_brain_position 0.872619 rfMRI_head_motion 589.818207 tfMRI_head_motion -835.095151 Assessment_centre_11026.0 -7.247134 Assessment_centre_11027.0 54.120072 Assessment_centre_11028.0 690.315877 f.22009.0.1 -4.657153 f.22009.0.2 3.295474 f.22009.0.3 -3.282786 f.22009.0.4 -1.619721 f.22009.0.5 0.664054 f.22009.0.6 9.507444 f.22009.0.7 4.176273 f.22009.0.8 -15.160656 f.22009.0.9 7.589205 f.22009.0.10 -7.759884 dtype: float64	rs4711000	9.708192415676164e-18	True
1	FAST_R_Paracingulate_Gyrus	45.93074974988151	2.539631717795513e-20	2.0	0.3803375727887875	0.3579268957229274	0.3735066483943332	0.3513596649160022	const 8201.910774 Prob_Class_0 -21405.278313 Prob_Class_2 25440.233671 Age_c -29.370228 Age2 0.042403 age_sex -4.113167 Sex_num -187.445549 date_c 0.034177 date_c2 -0.000012 head_volume -4032.798357 Table_position 0.125079 X_brain_position -0.970803 Y_brain_position -5.063490 Z_brain_position -0.363510 rfMRI_head_motion 422.705578 tfMRI_head_motion -1025.758897 Assessment_centre_11026.0 -12.882548 Assessment_centre_11027.0 -14.308967 Assessment_centre_11028.0 29.299825 f.22009.0.1 6.506892 f.22009.0.2 7.639338 f.22009.0.3 -10.532042 f.22009.0.4 -1.261613 f.22009.0.5 0.077034 f.22009.0.6 7.174640 f.22009.0.7 3.758306 f.22009.0.8 -4.113638 f.22009.0.9 4.917605 f.22009.0.10 -5.029852 dtype: float64	const 11454.889796 Age_c -38.187168 Age2 -0.123670 age_sex -6.225609 Sex_num -194.079615 date_c 0.038712 date_c2 0.000008 head_volume -3723.442271 Table_position 0.333703 X_brain_position -1.709440 Y_brain_position -6.548633 Z_brain_position -1.267072 rfMRI_head_motion 544.901338 tfMRI_head_motion -1093.993942 Assessment_centre_11026.0 -20.461577 Assessment_centre_11027.0 -11.249956 Assessment_centre_11028.0 97.701823 f.22009.0.1 7.577189 f.22009.0.2 9.277874 f.22009.0.3 -8.987651 f.22009.0.4 -0.693188 f.22009.0.5 -0.735163 f.22009.0.6 7.168111 f.22009.0.7 3.426439 f.22009.0.8 -4.839687 f.22009.0.9 4.615314 f.22009.0.10 -8.166496 dtype: float64	rs4711000	2.1070806157763785e-19	True
1	FAST_L_Cingulate_Gyrus_anter_division	14.695384260921076	4.513543531428914e-07	2.0	0.2011411781448313	0.1918974479421632	0.1923348604235931	0.1836320402499902	const 18291.494525 Prob_Class_0 11731.841228 Prob_Class_2 -26141.678356 Age_c -7.276769 Age2 0.663433 age_sex 3.435566 Sex_num -146.166300 date_c 0.014972 date_c2 -0.000014 head_volume -3955.516554 Table_position 2.236992 X_brain_position -6.898005 Y_brain_position -1.764902 Z_brain_position -1.521434 rfMRI_head_motion -548.943750 tfMRI_head_motion 462.403294 Assessment_centre_11026.0 -80.976892 Assessment_centre_11027.0 -6.588199 Assessment_centre_11028.0 -525.939337 f.22009.0.1 0.234888 f.22009.0.2 10.779137 f.22009.0.3 -2.754095 f.22009.0.4 -0.718819 f.22009.0.5 3.054441 f.22009.0.6 12.791228 f.22009.0.7 5.455736 f.22009.0.8 1.227855 f.22009.0.9 1.958823 f.22009.0.10 -6.050296 dtype: float64	const 13629.330733 Age_c -1.516739 Age2 0.776899 age_sex 4.725600 Sex_num -153.465727 date_c 0.004836 date_c2 -0.000007 head_volume -4171.232113 Table_position 2.955222 X_brain_position -5.183599 Y_brain_position -0.230382 Z_brain_position -0.352139 rfMRI_head_motion -666.678646 tfMRI_head_motion 517.763087 Assessment_centre_11026.0 -73.292497 Assessment_centre_11027.0 -2.731124 Assessment_centre_11028.0 -580.740434 f.22009.0.1 -1.192171 f.22009.0.2 10.002883 f.22009.0.3 -4.646503 f.22009.0.4 -2.096124 f.22009.0.5 3.763864 f.22009.0.6 12.568767 f.22009.0.7 5.939601 f.22009.0.8 1.648964 f.22009.0.9 2.402904 f.22009.0.10 -2.739642 dtype: float64	rs4711000	1.0816675194656724e-06	True
1	FAST_R_Cingulate_Gyrus_anter_division	17.223976511889212	3.715288109442133e-08	2.0	0.2073325882050221	0.196582285147938	0.198594522248227	0.1883647947521262	const 20498.477134 Prob_Class_0 17567.521005 Prob_Class_2 -28600.028167 Age_c -3.738450 Age2 0.848463 age_sex -2.702324 Sex_num -117.591953 date_c -0.032958 date_c2 -0.000039 head_volume -4291.207267 Table_position 3.893605 X_brain_position -10.610095 Y_brain_position -2.409188 Z_brain_position -0.494658 rfMRI_head_motion -732.994285 tfMRI_head_motion 736.199112 Assessment_centre_11026.0 -76.203529 Assessment_centre_11027.0 -3.626820 Assessment_centre_11028.0 629.281232 f.22009.0.1 -7.499871 f.22009.0.2 5.367264 f.22009.0.3 2.636777 f.22009.0.4 -2.466515 f.22009.0.5 3.441928 f.22009.0.6 14.814929 f.22009.0.7 20.128615 f.22009.0.8 -1.514558 f.22009.0.9 7.691722 f.22009.0.10 1.119957 dtype: float64	const 16006.286562 Age_c 4.084842 Age2 0.998968 age_sex -0.884919 Sex_num -119.068925 date_c -0.041523 date_c2 -0.000044 head_volume -4574.317920 Table_position 4.249365 X_brain_position -9.174991 Y_brain_position -0.734249 Z_brain_position 0.673559 rfMRI_head_motion -865.411254 tfMRI_head_motion 803.569005 Assessment_centre_11026.0 -67.748726 Assessment_centre_11027.0 -2.634833 Assessment_centre_11028.0 562.185864 f.22009.0.1 -8.910238 f.22009.0.2 4.099594 f.22009.0.3 0.707240 f.22009.0.4 -3.607604 f.22009.0.5 4.275778 f.22009.0.6 14.677216 f.22009.0.7 20.592117 f.22009.0.8 -0.904014 f.22009.0.9 8.116029 f.22009.0.10 4.701586 dtype: float64	rs4711000	1.0141036060169373e-07	True
1	FAST_L_Precuneous_Cortex	10.472878244435536	2.9535057414577803e-05	2.0	0.444478008485039	0.4398969736982339	0.4383541440116457	0.4341681465212685	const 21147.508729 Prob_Class_0 -16886.421100 Prob_Class_2 6812.400112 Age_c -47.093559 Age2 0.251643 age_sex 9.766849 Sex_num -66.007180 date_c 0.051431 date_c2 -0.000038 head_volume -7677.180162 Table_position -0.925308 X_brain_position -2.714771 Y_brain_position -7.359774 Z_brain_position -1.717572 rfMRI_head_motion -697.710231 tfMRI_head_motion -732.162068 Assessment_centre_11026.0 -31.139311 Assessment_centre_11027.0 -19.919208 Assessment_centre_11028.0 52.271118 f.22009.0.1 0.675667 f.22009.0.2 -6.096760 f.22009.0.3 12.020960 f.22009.0.4 -4.545112 f.22009.0.5 2.363694 f.22009.0.6 -8.537920 f.22009.0.7 -8.414254 f.22009.0.8 -21.720634 f.22009.0.9 -1.973756 f.22009.0.10 7.932965 dtype: float64	const 20584.569586 Age_c -53.041015 Age2 0.145023 age_sex 8.244086 Sex_num -83.125355 date_c 0.046695 date_c2 -0.000001 head_volume -7483.302155 Table_position 0.144112 X_brain_position -1.874233 Y_brain_position -7.748306 Z_brain_position -1.697806 rfMRI_head_motion -656.478862 tfMRI_head_motion -766.471598 Assessment_centre_11026.0 -33.281425 Assessment_centre_11027.0 -11.492002 Assessment_centre_11028.0 87.418992 f.22009.0.1 0.606615 f.22009.0.2 -4.671766 f.22009.0.3 12.102572 f.22009.0.4 -5.254956 f.22009.0.5 2.010171 f.22009.0.6 -8.788731 f.22009.0.7 -8.347875 f.22009.0.8 -22.268221 f.22009.0.9 -1.909664 f.22009.0.10 7.188156 dtype: float64	rs4711000	5.628973892419865e-05	True
1	FAST_R_Precuneous_Cortex	16.1750242099678	1.0462471399485584e-07	2.0	0.4471445845252081	0.4401032855252738	0.4410501153782419	0.4343765685400877	const 21812.133805 Prob_Class_0 -22935.562831 Prob_Class_2 17142.124934 Age_c -48.185603 Age2 -0.047916 age_sex 1.716913 Sex_num -123.419011 date_c 0.051496 date_c2 -0.000033 head_volume -8310.243536 Table_position -0.454167 X_brain_position -0.756424 Y_brain_position -13.078016 Z_brain_position -1.448448 rfMRI_head_motion 124.523682 tfMRI_head_motion -1331.876842 Assessment_centre_11026.0 -27.082403 Assessment_centre_11027.0 6.639426 Assessment_centre_11028.0 -419.663244 f.22009.0.1 32.457539 f.22009.0.2 -5.122699 f.22009.0.3 19.888114 f.22009.0.4 2.204060 f.22009.0.5 -0.723893 f.22009.0.6 -16.459413 f.22009.0.7 -14.513116 f.22009.0.8 -15.264219 f.22009.0.9 -5.032744 f.22009.0.10 -1.240131 dtype: float64	const 22909.716526 Age_c -56.863536 Age2 -0.207247 age_sex -0.436872 Sex_num -139.596794 date_c 0.050011 date_c2 0.000004 head_volume -8017.057266 Table_position 0.459876 X_brain_position -0.461758 Y_brain_position -14.071745 Z_brain_position -1.857558 rfMRI_head_motion 213.355537 tfMRI_head_motion -1390.093554 Assessment_centre_11026.0 -32.275226 Assessment_centre_11027.0 14.506542 Assessment_centre_11028.0 -360.728391 f.22009.0.1 32.907315 f.22009.0.2 -3.266010 f.22009.0.3 20.675438 f.22009.0.4 1.929219 f.22009.0.5 -1.374977 f.22009.0.6 -16.653878 f.22009.0.7 -14.618262 f.22009.0.8 -16.022953 f.22009.0.9 -5.125750 f.22009.0.10 -3.281072 dtype: float64	rs4711000	2.7017640354530417e-07	True
1	FAST_L_Frontal_Orbital_Cortex	10.080464932356554	4.359059393589672e-05	2.0	0.4438501337795582	0.4394357643121802	0.4377193478527186	0.4337022198086856	const 16099.230772 Prob_Class_0 -8867.872900 Prob_Class_2 -651.794139 Age_c -37.366167 Age2 0.063812 age_sex 9.269427 Sex_num 49.823379 date_c 0.003722 date_c2 -0.000045 head_volume -4102.382635 Table_position 1.437609 X_brain_position 0.296852 Y_brain_position -8.358955 Z_brain_position 3.205124 rfMRI_head_motion -227.746295 tfMRI_head_motion -220.127957 Assessment_centre_11026.0 56.696202 Assessment_centre_11027.0 81.926431 Assessment_centre_11028.0 -78.086840 f.22009.0.1 -0.567116 f.22009.0.2 9.092122 f.22009.0.3 -0.959452 f.22009.0.4 7.547939 f.22009.0.5 -0.823450 f.22009.0.6 20.428646 f.22009.0.7 2.569862 f.22009.0.8 -5.639423 f.22009.0.9 -3.951767 f.22009.0.10 -2.951649 dtype: float64	const 14805.328763 Age_c -40.167844 Age2 0.015602 age_sex 8.515601 Sex_num 37.042355 date_c -0.001417 date_c2 -0.000020 head_volume -4016.573270 Table_position 2.287876 X_brain_position 1.192303 Y_brain_position -8.313173 Z_brain_position 3.449213 rfMRI_head_motion -223.693380 tfMRI_head_motion -231.918108 Assessment_centre_11026.0 56.795330 Assessment_centre_11027.0 88.270549 Assessment_centre_11028.0 -65.631002 f.22009.0.1 -0.894772 f.22009.0.2 9.882683 f.22009.0.3 -1.279239 f.22009.0.4 6.805653 f.22009.0.5 -0.917476 f.22009.0.6 20.218562 f.22009.0.7 2.709419 f.22009.0.8 -5.918952 f.22009.0.9 -3.821584 f.22009.0.10 -2.790987 dtype: float64	rs4711000	8.133714692883735e-05	True
1	FAST_R_Frontal_Orbital_Cortex	13.59805077824426	1.336083140770456e-06	2.0	0.4108771671507786	0.4045693543982535	0.404382899702047	0.3984791904385188	const 13530.816480 Prob_Class_0 -10880.332662 Prob_Class_2 7594.569301 Age_c -29.843713 Age2 0.106722 age_sex 7.971011 Sex_num 94.218991 date_c 0.007491 date_c2 -0.000029 head_volume -3503.111782 Table_position 2.389861 X_brain_position -0.144183 Y_brain_position -6.210621 Z_brain_position 3.044941 rfMRI_head_motion -447.218725 tfMRI_head_motion -205.469647 Assessment_centre_11026.0 2.540901 Assessment_centre_11027.0 25.536035 Assessment_centre_11028.0 -35.383262 f.22009.0.1 2.532842 f.22009.0.2 0.881909 f.22009.0.3 6.368903 f.22009.0.4 6.812576 f.22009.0.5 1.524031 f.22009.0.6 8.288228 f.22009.0.7 -3.972465 f.22009.0.8 -15.015464 f.22009.0.9 -2.919422 f.22009.0.10 -0.391719 dtype: float64	const 13924.641521 Age_c -33.919543 Age2 0.032126 age_sex 6.955110 Sex_num 86.062670 date_c 0.006449 date_c2 -0.000011 head_volume -3366.061873 Table_position 2.860152 X_brain_position 0.053299 Y_brain_position -6.650287 Z_brain_position 2.880562 rfMRI_head_motion -407.314492 tfMRI_head_motion -232.295558 Assessment_centre_11026.0 0.233038 Assessment_centre_11027.0 29.511893 Assessment_centre_11028.0 -8.188027 f.22009.0.1 2.709182 f.22009.0.2 1.768064 f.22009.0.3 6.696317 f.22009.0.4 6.635241 f.22009.0.5 1.226808 f.22009.0.6 8.186017 f.22009.0.7 -4.009041 f.22009.0.8 -15.374377 f.22009.0.9 -2.951278 f.22009.0.10 -1.289796 dtype: float64	rs4711000	3.024745911694763e-06	True
1	FAST_R_Parahippocampal_Gyrus_anter_divis	4.165040352420656	0.0156352781238677	2.0	0.3216521213506672	0.3194274392344834	0.3141742707198871	0.3124664295649699	const 6143.253949 Prob_Class_0 -3727.618132 Prob_Class_2 1189.415116 Age_c -9.325205 Age2 -0.224574 age_sex -1.689163 Sex_num 135.163933 date_c -0.010520 date_c2 -0.000021 head_volume -1713.588577 Table_position 0.293357 X_brain_position -0.465506 Y_brain_position -1.271952 Z_brain_position 1.109184 rfMRI_head_motion -333.875786 tfMRI_head_motion -189.267657 Assessment_centre_11026.0 56.918642 Assessment_centre_11027.0 50.330494 Assessment_centre_11028.0 84.782392 f.22009.0.1 8.174820 f.22009.0.2 2.532191 f.22009.0.3 -1.384081 f.22009.0.4 -4.280186 f.22009.0.5 -0.003447 f.22009.0.6 0.424179 f.22009.0.7 -3.150556 f.22009.0.8 -2.402147 f.22009.0.9 0.358325 f.22009.0.10 0.869627 dtype: float64	const 5944.777405 Age_c -10.614176 Age2 -0.247532 age_sex -2.021899 Sex_num 131.103308 date_c -0.011763 date_c2 -0.000012 head_volume -1671.980490 Table_position 0.550886 X_brain_position -0.246207 Y_brain_position -1.339148 Z_brain_position 1.130920 rfMRI_head_motion -326.082428 tfMRI_head_motion -196.378430 Assessment_centre_11026.0 56.536772 Assessment_centre_11027.0 52.333394 Assessment_centre_11028.0 92.094985 f.22009.0.1 8.137916 f.22009.0.2 2.849892 f.22009.0.3 -1.393024 f.22009.0.4 -4.464350 f.22009.0.5 -0.074674 f.22009.0.6 0.362988 f.22009.0.7 -3.128120 f.22009.0.8 -2.522428 f.22009.0.9 0.379649 f.22009.0.10 0.746232 dtype: float64	rs4711000	0.020388245592740727	True
1	FAST_L_Parahippocampal_Gyrus_poster_divis	23.9695764352984	4.8658929576155335e-11	2.0	0.2151778193868345	0.2003653349409095	0.206526236293461	0.1921865382093845	const 1192.161123 Prob_Class_0 -3376.240159 Prob_Class_2 6550.732647 Age_c -4.548849 Age2 -0.060954 age_sex 0.393118 Sex_num 6.325196 date_c -0.021575 date_c2 -0.000012 head_volume -699.102079 Table_position -0.093112 X_brain_position -0.844974 Y_brain_position 0.700327 Z_brain_position -0.120081 rfMRI_head_motion 67.298226 tfMRI_head_motion -184.181537 Assessment_centre_11026.0 -34.946012 Assessment_centre_11027.0 -12.834827 Assessment_centre_11028.0 -91.361561 f.22009.0.1 2.147479 f.22009.0.2 -2.344044 f.22009.0.3 -1.494645 f.22009.0.4 0.972945 f.22009.0.5 -0.263476 f.22009.0.6 -1.193415 f.22009.0.7 -2.066420 f.22009.0.8 -1.157110 f.22009.0.9 -0.706709 f.22009.0.10 -1.891398 dtype: float64	const 2304.328437 Age_c -6.132547 Age2 -0.091819 age_sex 0.032408 Sex_num 7.554101 date_c -0.019268 date_c2 -0.000012 head_volume -640.702572 Table_position -0.233436 X_brain_position -1.233956 Y_brain_position 0.316157 Z_brain_position -0.402851 rfMRI_head_motion 97.133850 tfMRI_head_motion -198.681364 Assessment_centre_11026.0 -36.876017 Assessment_centre_11027.0 -13.503698 Assessment_centre_11028.0 -76.970686 f.22009.0.1 2.491165 f.22009.0.2 -2.110940 f.22009.0.3 -1.033421 f.22009.0.4 1.284351 f.22009.0.5 -0.446569 f.22009.0.6 -1.147414 f.22009.0.7 -2.181596 f.22009.0.8 -1.276451 f.22009.0.9 -0.812315 f.22009.0.10 -2.717279 dtype: float64	rs4711000	1.8299402523576092e-10	True
1	FAST_R_Parahippocampal_Gyrus_poster_divis	14.005235790817018	8.930924046862838e-07	2.0	0.1879573810425037	0.1790023823411711	0.1790057301248619	0.1706050817671627	const 1708.234837 Prob_Class_0 -2311.501765 Prob_Class_2 4237.667541 Age_c -3.715198 Age2 -0.042969 age_sex 0.328186 Sex_num -9.127047 date_c -0.009125 date_c2 -0.000008 head_volume -605.683699 Table_position 0.332816 X_brain_position 1.267112 Y_brain_position 0.317758 Z_brain_position 0.221732 rfMRI_head_motion 76.670139 tfMRI_head_motion -153.850392 Assessment_centre_11026.0 -28.962997 Assessment_centre_11027.0 -12.922734 Assessment_centre_11028.0 56.985454 f.22009.0.1 1.432490 f.22009.0.2 1.436034 f.22009.0.3 0.465413 f.22009.0.4 1.738145 f.22009.0.5 -1.096763 f.22009.0.6 0.028628 f.22009.0.7 -1.242935 f.22009.0.8 -2.003673 f.22009.0.9 -0.253246 f.22009.0.10 -2.896741 dtype: float64	const 2411.315444 Age_c -4.780658 Age2 -0.063645 age_sex 0.083910 Sex_num -8.507309 date_c -0.007701 date_c2 -0.000008 head_volume -566.636729 Table_position 0.253618 X_brain_position 1.027340 Y_brain_position 0.069343 Z_brain_position 0.041798 rfMRI_head_motion 96.068000 tfMRI_head_motion -163.413515 Assessment_centre_11026.0 -30.212803 Assessment_centre_11027.0 -13.268523 Assessment_centre_11028.0 66.487163 f.22009.0.1 1.650758 f.22009.0.2 1.598093 f.22009.0.3 0.759987 f.22009.0.4 1.929746 f.22009.0.5 -1.216760 f.22009.0.6 0.055541 f.22009.0.7 -1.315669 f.22009.0.8 -2.084909 f.22009.0.9 -0.319905 f.22009.0.10 -3.429917 dtype: float64	rs4711000	2.066313017190932e-06	True
1	FAST_R_Temporal_Fusiform_Cortex_anter_divis	5.6470452058342495	0.0035723646798789	2.0	0.3110976867746289	0.3080344879516465	0.3035034880461602	0.3009569492760929	const 2570.393916 Prob_Class_0 -2302.807572 Prob_Class_2 1191.818769 Age_c -3.692831 Age2 -0.098196 age_sex -3.646031 Sex_num 59.366454 date_c 0.009580 date_c2 0.000006 head_volume -843.345446 Table_position -0.111463 X_brain_position -2.037610 Y_brain_position -0.405737 Z_brain_position 0.566174 rfMRI_head_motion -389.868460 tfMRI_head_motion -85.409099 Assessment_centre_11026.0 13.462147 Assessment_centre_11027.0 22.575419 Assessment_centre_11028.0 -119.242997 f.22009.0.1 4.308958 f.22009.0.2 3.473377 f.22009.0.3 1.113397 f.22009.0.4 -0.227334 f.22009.0.5 0.428458 f.22009.0.6 4.861726 f.22009.0.7 -0.245627 f.22009.0.8 -3.783723 f.22009.0.9 0.729586 f.22009.0.10 -0.865091 dtype: float64	const 2555.658460 Age_c -4.523873 Age2 -0.113220 age_sex -3.856540 Sex_num 57.267643 date_c 0.009099 date_c2 0.000011 head_volume -815.911660 Table_position 0.016436 X_brain_position -1.951200 Y_brain_position -0.474245 Z_brain_position 0.554347 rfMRI_head_motion -383.152081 tfMRI_head_motion -90.474875 Assessment_centre_11026.0 13.093964 Assessment_centre_11027.0 23.605419 Assessment_centre_11028.0 -114.076904 f.22009.0.1 4.317649 f.22009.0.2 3.665080 f.22009.0.3 1.147061 f.22009.0.4 -0.301174 f.22009.0.5 0.374554 f.22009.0.6 4.832392 f.22009.0.7 -0.243081 f.22009.0.8 -3.858897 f.22009.0.9 0.732329 f.22009.0.10 -1.000950 dtype: float64	rs4711000	0.005109683617996711	True
1	FAST_L_Temporal_Fusiform_Cortex_poster_divis	4.466043946642512	0.011583081585612	2.0	0.3487934274647593	0.3465034139440625	0.3416147723344495	0.3398193418600914	const 7306.657075 Prob_Class_0 -3063.879627 Prob_Class_2 7059.772430 Age_c -18.858751 Age2 -0.092490 age_sex 1.720979 Sex_num 70.949841 date_c -0.000483 date_c2 0.000015 head_volume -2347.003322 Table_position 1.788054 X_brain_position 2.625312 Y_brain_position -1.198124 Z_brain_position 1.815501 rfMRI_head_motion 224.030535 tfMRI_head_motion -513.260045 Assessment_centre_11026.0 -5.284236 Assessment_centre_11027.0 13.230253 Assessment_centre_11028.0 -59.961754 f.22009.0.1 -11.116915 f.22009.0.2 5.217232 f.22009.0.3 6.530270 f.22009.0.4 3.917543 f.22009.0.5 -0.252964 f.22009.0.6 3.312542 f.22009.0.7 4.953704 f.22009.0.8 -8.424815 f.22009.0.9 0.265260 f.22009.0.10 -5.322396 dtype: float64	const 8579.133833 Age_c -20.380727 Age2 -0.122551 age_sex 1.381552 Sex_num 73.064700 date_c 0.002310 date_c2 0.000013 head_volume -2289.786837 Table_position 1.584604 X_brain_position 2.152605 Y_brain_position -1.612619 Z_brain_position 1.497274 rfMRI_head_motion 255.746153 tfMRI_head_motion -528.060305 Assessment_centre_11026.0 -7.358415 Assessment_centre_11027.0 12.117412 Assessment_centre_11028.0 -45.319802 f.22009.0.1 -10.728197 f.22009.0.2 5.417636 f.22009.0.3 7.044437 f.22009.0.4 4.297564 f.22009.0.5 -0.443276 f.22009.0.6 3.374950 f.22009.0.7 4.821579 f.22009.0.8 -8.535234 f.22009.0.9 0.143975 f.22009.0.10 -6.217355 dtype: float64	rs4711000	0.015385315300988453	True
1	FAST_L_Occipital_Fusiform_Gyrus	18.88074206982597	7.253582612257036e-09	2.0	0.2768566060659262	0.2661058313412272	0.2688849466052355	0.2585994393722547	const 5007.947173 Prob_Class_0 -9467.719977 Prob_Class_2 14752.731462 Age_c -18.932483 Age2 -0.124407 age_sex 6.210758 Sex_num 82.352671 date_c -0.018382 date_c2 -0.000015 head_volume -2166.970068 Table_position 0.540303 X_brain_position 2.794705 Y_brain_position -1.711486 Z_brain_position -0.400755 rfMRI_head_motion 56.617889 tfMRI_head_motion -733.271633 Assessment_centre_11026.0 -35.105240 Assessment_centre_11027.0 23.344792 Assessment_centre_11028.0 -1.062518 f.22009.0.1 10.147357 f.22009.0.2 -4.003363 f.22009.0.3 5.870245 f.22009.0.4 -1.233428 f.22009.0.5 3.527904 f.22009.0.6 2.854600 f.22009.0.7 -4.766921 f.22009.0.8 -9.138036 f.22009.0.9 0.103448 f.22009.0.10 -0.305191 dtype: float64	const 7272.970754 Age_c -23.098467 Age2 -0.204302 age_sex 5.238461 Sex_num 82.556298 date_c -0.014180 date_c2 -0.000011 head_volume -2016.892955 Table_position 0.393672 X_brain_position 2.092218 Y_brain_position -2.575136 Z_brain_position -0.993832 rfMRI_head_motion 125.232079 tfMRI_head_motion -768.606551 Assessment_centre_11026.0 -39.470572 Assessment_centre_11027.0 23.109930 Assessment_centre_11028.0 34.159671 f.22009.0.1 10.861924 f.22009.0.2 -3.313576 f.22009.0.3 6.853478 f.22009.0.4 -0.676189 f.22009.0.5 3.092830 f.22009.0.6 2.916574 f.22009.0.7 -5.000360 f.22009.0.8 -9.465823 f.22009.0.9 -0.110144 f.22009.0.10 -2.149239 dtype: float64	rs4711000	2.1472699429786168e-08	True
1	FAST_R_Occipital_Fusiform_Gyrus	24.491337626318625	2.91613004595431e-11	2.0	0.2779342900842385	0.2640096010370462	0.2699745106048521	0.2564817684748759	const 4808.733824 Prob_Class_0 -9740.568927 Prob_Class_2 17166.675495 Age_c -21.190069 Age2 -0.427160 age_sex 6.822938 Sex_num 53.742019 date_c 0.001238 date_c2 -0.000007 head_volume -2010.788180 Table_position 1.084737 X_brain_position 2.180913 Y_brain_position -5.593886 Z_brain_position -0.235067 rfMRI_head_motion 5.048522 tfMRI_head_motion -793.116660 Assessment_centre_11026.0 17.992683 Assessment_centre_11027.0 55.150325 Assessment_centre_11028.0 -3.680243 f.22009.0.1 8.302168 f.22009.0.2 -10.862751 f.22009.0.3 -0.744330 f.22009.0.4 -3.649741 f.22009.0.5 7.175658 f.22009.0.6 7.068344 f.22009.0.7 -0.414682 f.22009.0.8 -13.865870 f.22009.0.9 -1.661497 f.22009.0.10 1.679928 dtype: float64	const 7608.460654 Age_c -25.627349 Age2 -0.513018 age_sex 5.801061 Sex_num 55.734399 date_c 0.006808 date_c2 -0.000006 head_volume -1848.859697 Table_position 0.798139 X_brain_position 1.244672 Y_brain_position -6.599900 Z_brain_position -0.955134 rfMRI_head_motion 83.916139 tfMRI_head_motion -832.398272 Assessment_centre_11026.0 12.925949 Assessment_centre_11027.0 54.006501 Assessment_centre_11028.0 35.379384 f.22009.0.1 9.174353 f.22009.0.2 -10.172943 f.22009.0.3 0.437769 f.22009.0.4 -2.902684 f.22009.0.5 6.684959 f.22009.0.6 7.168957 f.22009.0.7 -0.704082 f.22009.0.8 -14.206882 f.22009.0.9 -1.926635 f.22009.0.10 -0.476740 dtype: float64	rs4711000	1.1202311010029439e-10	True
1	FAST_L_Frontal_Operculum_Cortex	25.6426691044135	9.429054668772797e-12	2.0	0.2550090245019387	0.239966853580308	0.2467965255594404	0.2321931077868728	const 2443.488297 Prob_Class_0 -5457.208214 Prob_Class_2 5748.510219 Age_c -7.891708 Age2 0.180384 age_sex 1.424955 Sex_num 3.455814 date_c -0.005589 date_c2 0.000005 head_volume -877.013167 Table_position 0.305311 X_brain_position 0.297559 Y_brain_position -1.760341 Z_brain_position 0.161043 rfMRI_head_motion -103.828287 tfMRI_head_motion -179.880085 Assessment_centre_11026.0 28.998336 Assessment_centre_11027.0 39.411633 Assessment_centre_11028.0 -24.465600 f.22009.0.1 -1.312328 f.22009.0.2 0.401252 f.22009.0.3 5.480121 f.22009.0.4 -1.489901 f.22009.0.5 0.333485 f.22009.0.6 2.359984 f.22009.0.7 -4.216101 f.22009.0.8 -3.445694 f.22009.0.9 -2.858629 f.22009.0.10 -1.339375 dtype: float64	const 3098.771844 Age_c -10.083483 Age2 0.139401 age_sex 0.894389 Sex_num 1.103426 date_c -0.004896 date_c2 0.000011 head_volume -800.934396 Table_position 0.408829 X_brain_position 0.188410 Y_brain_position -2.095417 Z_brain_position -0.028569 rfMRI_head_motion -75.743432 tfMRI_head_motion -196.190618 Assessment_centre_11026.0 27.279505 Assessment_centre_11027.0 40.526031 Assessment_centre_11028.0 -8.073199 f.22009.0.1 -1.090265 f.22009.0.2 0.826354 f.22009.0.3 5.810630 f.22009.0.4 -1.409409 f.22009.0.5 0.142393 f.22009.0.6 2.344655 f.22009.0.7 -4.282455 f.22009.0.8 -3.629397 f.22009.0.9 -2.918868 f.22009.0.10 -2.042844 dtype: float64	rs4711000	3.830796777073671e-11	True
1	FAST_R_Frontal_Operculum_Cortex	27.45734236351235	1.5940566687585496e-12	2.0	0.2188768291331624	0.2019889816287821	0.2102660225251814	0.1938267918264014	const 1630.939712 Prob_Class_0 -5592.309697 Prob_Class_2 4969.409571 Age_c -6.491113 Age2 0.159155 age_sex 0.676781 Sex_num 2.156896 date_c 0.001618 date_c2 -0.000007 head_volume -773.895198 Table_position -0.433805 X_brain_position -1.915301 Y_brain_position -1.765305 Z_brain_position -0.270111 rfMRI_head_motion -63.959554 tfMRI_head_motion -160.876834 Assessment_centre_11026.0 22.347577 Assessment_centre_11027.0 17.871485 Assessment_centre_11028.0 90.094621 f.22009.0.1 -0.118984 f.22009.0.2 1.984241 f.22009.0.3 1.533192 f.22009.0.4 0.926599 f.22009.0.5 -0.570596 f.22009.0.6 -0.124469 f.22009.0.7 0.750836 f.22009.0.8 -3.317035 f.22009.0.9 -0.742994 f.22009.0.10 -2.230567 dtype: float64	const 2.084958e+03 Age_c -8.667080e+00 Age2 1.188532e-01 age_sex 1.430695e-01 Sex_num -1.079747e+00 date_c 1.751419e-03 date_c2 6.747665e-07 head_volume -6.994200e+02 Table_position -2.648351e-01 X_brain_position -1.928233e+00 Y_brain_position -2.054249e+00 Z_brain_position -4.135013e-01 rfMRI_head_motion -3.901374e+01 tfMRI_head_motion -1.762344e+02 Assessment_centre_11026.0 2.085287e+01 Assessment_centre_11027.0 1.943146e+01 Assessment_centre_11028.0 1.055852e+02 f.22009.0.1 4.509260e-02 f.22009.0.2 2.429067e+00 f.22009.0.3 1.792876e+00 f.22009.0.4 9.285806e-01 f.22009.0.5 -7.464562e-01 f.22009.0.6 -1.572515e-01 f.22009.0.7 7.056496e-01 f.22009.0.8 -3.503535e+00 f.22009.0.9 -7.836945e-01 f.22009.0.10 -2.831235e+00 dtype: float64	rs4711000	6.980648696299122e-12	True
1	FAST_L_Cent_Opercular_Cortex	24.61454607782124	2.5841219351384587e-11	2.0	0.3943325152958365	0.3825937513508849	0.3876558658581528	0.3762788172576996	const 5446.906273 Prob_Class_0 -11024.414362 Prob_Class_2 10589.526572 Age_c -21.379529 Age2 0.107074 age_sex 4.189628 Sex_num -28.670442 date_c 0.000472 date_c2 -0.000022 head_volume -2770.069189 Table_position -1.306893 X_brain_position -4.538195 Y_brain_position -3.203928 Z_brain_position -1.550004 rfMRI_head_motion -707.667076 tfMRI_head_motion -373.639817 Assessment_centre_11026.0 13.277694 Assessment_centre_11027.0 100.083276 Assessment_centre_11028.0 -182.018225 f.22009.0.1 14.534162 f.22009.0.2 1.529260 f.22009.0.3 -7.268257 f.22009.0.4 -0.397892 f.22009.0.5 0.350104 f.22009.0.6 -0.810820 f.22009.0.7 0.285259 f.22009.0.8 -0.260571 f.22009.0.9 0.761659 f.22009.0.10 3.825251 dtype: float64	const 6529.129661 Age_c -25.729436 Age2 0.026165 age_sex 3.128896 Sex_num -34.340046 date_c 0.001232 date_c2 -0.000007 head_volume -2620.250962 Table_position -1.027924 X_brain_position -4.648828 Y_brain_position -3.820384 Z_brain_position -1.876501 rfMRI_head_motion -655.189852 tfMRI_head_motion -405.082797 Assessment_centre_11026.0 10.101571 Assessment_centre_11027.0 102.798774 Assessment_centre_11028.0 -150.355310 f.22009.0.1 14.912256 f.22009.0.2 2.398251 f.22009.0.3 -6.688326 f.22009.0.4 -0.324696 f.22009.0.5 -0.013761 f.22009.0.6 -0.860751 f.22009.0.7 0.176547 f.22009.0.8 -0.629735 f.22009.0.9 0.663324 f.22009.0.10 2.537651 dtype: float64	rs4711000	9.997153466389791e-11	True
1	FAST_R_Cent_Opercular_Cortex	24.68299627105069	2.4163032772034545e-11	2.0	0.3853151480046139	0.3733684835088081	0.3785390945180505	0.3669591918373797	const 6355.170315 Prob_Class_0 -11208.914299 Prob_Class_2 12641.023441 Age_c -19.864598 Age2 -0.010651 age_sex 1.141946 Sex_num -111.853227 date_c 0.036335 date_c2 -0.000013 head_volume -3067.289127 Table_position -0.236416 X_brain_position 1.082235 Y_brain_position -4.216402 Z_brain_position -0.378822 rfMRI_head_motion -416.051527 tfMRI_head_motion -487.555561 Assessment_centre_11026.0 5.526588 Assessment_centre_11027.0 42.275764 Assessment_centre_11028.0 -173.220099 f.22009.0.1 3.937992 f.22009.0.2 8.150332 f.22009.0.3 -0.957649 f.22009.0.4 -4.042901 f.22009.0.5 4.130287 f.22009.0.6 0.929827 f.22009.0.7 8.306634 f.22009.0.8 -2.553172 f.22009.0.9 2.432642 f.22009.0.10 -2.927424 dtype: float64	const 7897.904073 Age_c -24.429834 Age2 -0.096363 age_sex 0.043143 Sex_num -115.937487 date_c 0.038283 date_c2 -0.000002 head_volume -2907.870644 Table_position -0.080702 X_brain_position 0.768535 Y_brain_position -4.953886 Z_brain_position -0.814354 rfMRI_head_motion -354.896547 tfMRI_head_motion -522.284526 Assessment_centre_11026.0 1.754855 Assessment_centre_11027.0 44.186461 Assessment_centre_11028.0 -138.367420 f.22009.0.1 4.451548 f.22009.0.2 9.015152 f.22009.0.3 -0.207301 f.22009.0.4 -3.804726 f.22009.0.5 3.719728 f.22009.0.6 0.913792 f.22009.0.7 8.149704 f.22009.0.8 -2.932075 f.22009.0.9 2.289885 f.22009.0.10 -4.481109 dtype: float64	rs4711000	9.371866081072918e-11	True
1	FAST_L_Parietal_Operculum_Cortex	5.626147742146137	0.0036474667183592	2.0	0.2623127737146783	0.2590447915709183	0.254180788543029	0.2514661781094092	const 4651.605733 Prob_Class_0 -4284.601784 Prob_Class_2 4819.101111 Age_c -5.118555 Age2 0.323275 age_sex -4.339886 Sex_num 61.120468 date_c -0.021759 date_c2 -0.000010 head_volume -1597.522686 Table_position 0.747011 X_brain_position 5.051452 Y_brain_position -5.135082 Z_brain_position 0.525888 rfMRI_head_motion 148.581226 tfMRI_head_motion -436.423395 Assessment_centre_11026.0 42.886010 Assessment_centre_11027.0 18.965248 Assessment_centre_11028.0 -250.687349 f.22009.0.1 -1.982047 f.22009.0.2 -2.971885 f.22009.0.3 2.193296 f.22009.0.4 -0.462983 f.22009.0.5 1.331513 f.22009.0.6 5.272834 f.22009.0.7 -1.206299 f.22009.0.8 0.189882 f.22009.0.9 -0.410848 f.22009.0.10 3.254815 dtype: float64	const 5238.264460 Age_c -6.862631 Age2 0.290536 age_sex -4.759763 Sex_num 59.547676 date_c -0.021022 date_c2 -0.000006 head_volume -1536.633960 Table_position 0.807415 X_brain_position 4.932927 Y_brain_position -5.416221 Z_brain_position 0.360120 rfMRI_head_motion 171.903906 tfMRI_head_motion -449.679494 Assessment_centre_11026.0 41.448008 Assessment_centre_11027.0 19.701474 Assessment_centre_11028.0 -237.383271 f.22009.0.1 -1.786631 f.22009.0.2 -2.641179 f.22009.0.3 2.479008 f.22009.0.4 -0.373070 f.22009.0.5 1.174857 f.22009.0.6 5.266465 f.22009.0.7 -1.265965 f.22009.0.8 0.045071 f.22009.0.9 -0.465121 f.22009.0.10 2.662606 dtype: float64	rs4711000	0.0052091542102546485	True
1	FAST_R_Parietal_Operculum_Cortex	3.877727754913685	0.0208204461180004	2.0	0.2870094964360768	0.2848325018969747	0.2791497586015139	0.2775176494380138	const 4462.186923 Prob_Class_0 -3428.548660 Prob_Class_2 1019.849141 Age_c -9.055399 Age2 0.254340 age_sex 0.790955 Sex_num 61.913569 date_c -0.001809 date_c2 0.000003 head_volume -1629.522122 Table_position -0.124358 X_brain_position 0.472387 Y_brain_position -1.243603 Z_brain_position -0.464400 rfMRI_head_motion -162.627066 tfMRI_head_motion -416.732728 Assessment_centre_11026.0 14.443753 Assessment_centre_11027.0 22.152453 Assessment_centre_11028.0 77.808502 f.22009.0.1 -5.298653 f.22009.0.2 -1.666514 f.22009.0.3 2.451772 f.22009.0.4 -0.355667 f.22009.0.5 1.166890 f.22009.0.6 -1.194469 f.22009.0.7 -1.360784 f.22009.0.8 0.295948 f.22009.0.9 -2.626330 f.22009.0.10 0.907853 dtype: float64	const 4262.134881 Age_c -10.235317 Age2 0.233361 age_sex 0.485718 Sex_num 58.112268 date_c -0.002999 date_c2 0.000011 head_volume -1591.532849 Table_position 0.117570 X_brain_position 0.682050 Y_brain_position -1.301029 Z_brain_position -0.440310 rfMRI_head_motion -155.767490 tfMRI_head_motion -423.163835 Assessment_centre_11026.0 14.113977 Assessment_centre_11027.0 24.028291 Assessment_centre_11028.0 84.429188 f.22009.0.1 -5.337705 f.22009.0.2 -1.373561 f.22009.0.3 2.437190 f.22009.0.4 -0.531534 f.22009.0.5 1.102984 f.22009.0.6 -1.252125 f.22009.0.7 -1.338312 f.22009.0.8 0.185459 f.22009.0.9 -2.605025 f.22009.0.10 0.804031 dtype: float64	rs4711000	0.02665363817096519	True
1	FAST_L_Planum_Polare	6.397422138961144	0.001692813992616	2.0	0.3361996632882881	0.3328558751229893	0.3288821792615447	0.3260322137355769	const 2469.199390 Prob_Class_0 -2095.480991 Prob_Class_2 2417.788353 Age_c -8.543958 Age2 0.092666 age_sex 0.209135 Sex_num -52.726684 date_c 0.001239 date_c2 0.000002 head_volume -925.978900 Table_position 0.078846 X_brain_position 0.066029 Y_brain_position -1.611143 Z_brain_position -0.493621 rfMRI_head_motion -288.247731 tfMRI_head_motion -145.400466 Assessment_centre_11026.0 38.184828 Assessment_centre_11027.0 52.879648 Assessment_centre_11028.0 -6.714949 f.22009.0.1 -0.917453 f.22009.0.2 4.577882 f.22009.0.3 0.991157 f.22009.0.4 1.331511 f.22009.0.5 0.047291 f.22009.0.6 0.875729 f.22009.0.7 0.562113 f.22009.0.8 -0.259237 f.22009.0.9 0.507402 f.22009.0.10 -0.265007 dtype: float64	const 2770.492350 Age_c -9.401569 Age2 0.076542 age_sex 0.003124 Sex_num -53.441300 date_c 0.001637 date_c2 0.000004 head_volume -895.969435 Table_position 0.104231 X_brain_position 0.001524 Y_brain_position -1.752238 Z_brain_position -0.578059 rfMRI_head_motion -276.587830 tfMRI_head_motion -151.973329 Assessment_centre_11026.0 37.463915 Assessment_centre_11027.0 53.212090 Assessment_centre_11028.0 -0.121867 f.22009.0.1 -0.817685 f.22009.0.2 4.739013 f.22009.0.3 1.136112 f.22009.0.4 1.380806 f.22009.0.5 -0.030645 f.22009.0.6 0.873743 f.22009.0.7 0.531424 f.22009.0.8 -0.330176 f.22009.0.9 0.479468 f.22009.0.10 -0.562586 dtype: float64	rs4711000	0.0025329882143456176	True
1	FAST_R_Planum_Polare	24.748915632259603	2.265006959328904e-11	2.0	0.3820471304271076	0.370004875754846	0.3752350515499261	0.3635611805422677	const 2094.180257 Prob_Class_0 -3659.560916 Prob_Class_2 5598.899262 Age_c -8.937297 Age2 0.022530 age_sex -0.508495 Sex_num -58.987747 date_c -0.000330 date_c2 -0.000005 head_volume -1008.996212 Table_position 0.169349 X_brain_position 0.638114 Y_brain_position -1.479246 Z_brain_position -0.358935 rfMRI_head_motion -291.545885 tfMRI_head_motion -100.780218 Assessment_centre_11026.0 31.566878 Assessment_centre_11027.0 25.939278 Assessment_centre_11028.0 -81.988328 f.22009.0.1 -3.097402 f.22009.0.2 3.096779 f.22009.0.3 2.724591 f.22009.0.4 1.707163 f.22009.0.5 0.445335 f.22009.0.6 3.910110 f.22009.0.7 5.594174 f.22009.0.8 -0.500090 f.22009.0.9 0.584716 f.22009.0.10 -1.492794 dtype: float64	const 2945.255695 Age_c -10.539707 Age2 -0.008162 age_sex -0.883195 Sex_num -59.001804 date_c 0.001230 date_c2 -0.000004 head_volume -951.378459 Table_position 0.119735 X_brain_position 0.377691 Y_brain_position -1.806960 Z_brain_position -0.582459 rfMRI_head_motion -265.455031 tfMRI_head_motion -114.285869 Assessment_centre_11026.0 29.909494 Assessment_centre_11027.0 25.895439 Assessment_centre_11028.0 -68.520735 f.22009.0.1 -2.828330 f.22009.0.2 3.364435 f.22009.0.3 3.095767 f.22009.0.4 1.913512 f.22009.0.5 0.279407 f.22009.0.6 3.932147 f.22009.0.7 5.506505 f.22009.0.8 -0.626593 f.22009.0.9 0.504518 f.22009.0.10 -2.192073 dtype: float64	rs4711000	8.816324556881494e-11	True
1	FAST_L_Heschls_Gyrus_H1_H2	13.829464880727627	1.0626867487284416e-06	2.0	0.3087057058041941	0.3011779655177151	0.301085138781563	0.2940302971870544	const 1762.439882 Prob_Class_0 -4051.088511 Prob_Class_2 3492.368513 Age_c -9.995729 Age2 0.134266 age_sex 0.261320 Sex_num 16.205613 date_c 0.001904 date_c2 -0.000001 head_volume -899.673296 Table_position -0.473984 X_brain_position -0.458229 Y_brain_position -2.350814 Z_brain_position -0.856693 rfMRI_head_motion -156.384794 tfMRI_head_motion -292.747040 Assessment_centre_11026.0 2.298183 Assessment_centre_11027.0 40.772568 Assessment_centre_11028.0 21.792401 f.22009.0.1 -0.033576 f.22009.0.2 2.507433 f.22009.0.3 -2.934603 f.22009.0.4 0.460339 f.22009.0.5 -0.090697 f.22009.0.6 -3.079913 f.22009.0.7 -0.328006 f.22009.0.8 0.362481 f.22009.0.9 -1.933462 f.22009.0.10 -0.499109 dtype: float64	const 2065.960767 Age_c -11.563833 Age2 0.105269 age_sex -0.124137 Sex_num 13.764617 date_c 0.001933 date_c2 0.000005 head_volume -846.129953 Table_position -0.344246 X_brain_position -0.456057 Y_brain_position -2.553777 Z_brain_position -0.954626 rfMRI_head_motion -138.761262 tfMRI_head_motion -303.713861 Assessment_centre_11026.0 1.246522 Assessment_centre_11027.0 41.951383 Assessment_centre_11028.0 32.861304 f.22009.0.1 0.077876 f.22009.0.2 2.830740 f.22009.0.3 -2.755704 f.22009.0.4 0.452384 f.22009.0.5 -0.215762 f.22009.0.6 -3.105653 f.22009.0.7 -0.358078 f.22009.0.8 0.227584 f.22009.0.9 -1.960493 f.22009.0.10 -0.920211 dtype: float64	rs4711000	2.443186356889688e-06	True
1	FAST_R_Heschls_Gyrus_H1_H2	14.426263426509417	5.889392389501432e-07	2.0	0.3590676850986691	0.3517871666629769	0.3520022895013316	0.3451571376831333	const 2268.412776 Prob_Class_0 -3081.419675 Prob_Class_2 2632.350788 Age_c -7.256082 Age2 0.127110 age_sex -1.132909 Sex_num -10.700724 date_c -0.003943 date_c2 -0.000012 head_volume -824.562980 Table_position 0.306309 X_brain_position 1.779122 Y_brain_position -0.236827 Z_brain_position 0.125674 rfMRI_head_motion -45.818919 tfMRI_head_motion -311.172482 Assessment_centre_11026.0 11.124813 Assessment_centre_11027.0 14.049513 Assessment_centre_11028.0 55.199974 f.22009.0.1 -3.080281 f.22009.0.2 1.164960 f.22009.0.3 -0.373138 f.22009.0.4 0.330232 f.22009.0.5 0.755307 f.22009.0.6 0.789029 f.22009.0.7 2.326999 f.22009.0.8 1.575317 f.22009.0.9 0.931383 f.22009.0.10 -0.260549 dtype: float64	const 2493.598124 Age_c -8.447013 Age2 0.105098 age_sex -1.425842 Sex_num -12.579033 date_c -0.003936 date_c2 -0.000007 head_volume -783.926919 Table_position 0.406637 X_brain_position 1.783360 Y_brain_position -0.389786 Z_brain_position 0.052513 rfMRI_head_motion -32.513979 tfMRI_head_motion -319.478822 Assessment_centre_11026.0 10.331848 Assessment_centre_11027.0 14.957092 Assessment_centre_11028.0 63.585245 f.22009.0.1 -2.997166 f.22009.0.2 1.411121 f.22009.0.3 -0.239125 f.22009.0.4 0.322077 f.22009.0.5 0.660699 f.22009.0.6 0.769004 f.22009.0.7 2.304721 f.22009.0.8 1.472755 f.22009.0.9 0.911372 f.22009.0.10 -0.577714 dtype: float64	rs4711000	1.3919800506955132e-06	True
1	FAST_L_Supracalcarine_Cortex	7.237675438793379	0.0007339058113037	2.0	0.2155724601524972	0.2111020413031528	0.2069252274297688	0.2030330613951598	const 1.528713e+03 Prob_Class_0 -2.996578e+02 Prob_Class_2 -1.719410e+03 Age_c -2.524438e+00 Age2 -6.130168e-03 age_sex 1.418660e+00 Sex_num 2.265812e+00 date_c 7.445502e-03 date_c2 -7.845289e-07 head_volume -4.455065e+02 Table_position -2.026155e-01 X_brain_position -8.015690e-01 Y_brain_position -9.831488e-01 Z_brain_position -1.928613e-01 rfMRI_head_motion 7.892308e+01 tfMRI_head_motion -7.053524e+01 Assessment_centre_11026.0 -2.562137e+00 Assessment_centre_11027.0 -8.857771e-01 Assessment_centre_11028.0 2.302900e+01 f.22009.0.1 -1.212552e-01 f.22009.0.2 -9.696987e-01 f.22009.0.3 9.938484e-01 f.22009.0.4 -1.006664e+00 f.22009.0.5 -1.528287e-02 f.22009.0.6 -6.973798e-01 f.22009.0.7 4.412207e-01 f.22009.0.8 -1.488098e+00 f.22009.0.9 -1.918146e-02 f.22009.0.10 1.314889e+00 dtype: float64	const 1084.343860 Age_c -2.490033 Age2 -0.004636 age_sex 1.411588 Sex_num 0.312271 date_c 0.006207 date_c2 0.000003 head_volume -449.030376 Table_position -0.058032 X_brain_position -0.589085 Y_brain_position -0.881339 Z_brain_position -0.090817 rfMRI_head_motion 71.996621 tfMRI_head_motion -68.434342 Assessment_centre_11026.0 -2.067527 Assessment_centre_11027.0 0.098602 Assessment_centre_11028.0 21.041068 f.22009.0.1 -0.249275 f.22009.0.2 -0.926037 f.22009.0.3 0.837499 f.22009.0.4 -1.180047 f.22009.0.5 0.018313 f.22009.0.6 -0.735932 f.22009.0.7 0.487956 f.22009.0.8 -1.494319 f.22009.0.9 0.023957 f.22009.0.10 1.541776 dtype: float64	rs4711000	0.0011545376791732068	True
1	FAST_R_Supracalcarine_Cortex	7.128139697587382	0.0008183584205117	2.0	0.2457187792762285	0.2414852187151374	0.2374038681816357	0.2337270030135613	const 1921.174663 Prob_Class_0 -880.451219 Prob_Class_2 -1794.031732 Age_c -4.046684 Age2 0.027693 age_sex 1.412464 Sex_num -4.113272 date_c 0.004965 date_c2 -0.000006 head_volume -669.014535 Table_position -0.503286 X_brain_position -0.478066 Y_brain_position -1.815019 Z_brain_position -0.240132 rfMRI_head_motion 35.270281 tfMRI_head_motion -40.061470 Assessment_centre_11026.0 11.514538 Assessment_centre_11027.0 -1.228269 Assessment_centre_11028.0 0.560704 f.22009.0.1 0.600782 f.22009.0.2 -0.896349 f.22009.0.3 -0.183312 f.22009.0.4 -0.366903 f.22009.0.5 0.526296 f.22009.0.6 -2.418006 f.22009.0.7 -0.210359 f.22009.0.8 -1.691181 f.22009.0.9 -0.314766 f.22009.0.10 0.382227 dtype: float64	const 1.384525e+03 Age_c -4.193344e+00 Age2 2.608860e-02 age_sex 1.356368e+00 Sex_num -6.932521e+00 date_c 3.370194e-03 date_c2 -9.109441e-07 head_volume -6.670393e+02 Table_position -3.008355e-01 X_brain_position -2.035070e-01 Y_brain_position -1.708325e+00 Z_brain_position -1.203373e-01 rfMRI_head_motion 2.847638e+01 tfMRI_head_motion -3.868573e+01 Assessment_centre_11026.0 1.202488e+01 Assessment_centre_11027.0 1.860986e-01 Assessment_centre_11028.0 -6.567621e-01 f.22009.0.1 4.491026e-01 f.22009.0.2 -8.005911e-01 f.22009.0.3 -3.633438e-01 f.22009.0.4 -5.916902e-01 f.22009.0.5 5.544258e-01 f.22009.0.6 -2.470909e+00 f.22009.0.7 -1.536935e-01 f.22009.0.8 -1.715648e+00 f.22009.0.9 -2.623729e-01 f.22009.0.10 6.238024e-01 dtype: float64	rs4711000	0.0012797213917894522	True
1	FAST_L_Occipital_Pole	47.96079157730647	3.5856070444755e-21	2.0	0.3145089896602253	0.2886218310184748	0.3069523958454561	0.2813457364498203	const 16507.305367 Prob_Class_0 -39638.332218 Prob_Class_2 33326.928154 Age_c -33.858759 Age2 -0.586355 age_sex -1.436847 Sex_num 60.541194 date_c 0.044328 date_c2 -0.000029 head_volume -5480.145017 Table_position 0.843698 X_brain_position 4.934952 Y_brain_position -19.117871 Z_brain_position -1.688093 rfMRI_head_motion 750.357814 tfMRI_head_motion -1583.775328 Assessment_centre_11026.0 -70.397819 Assessment_centre_11027.0 -4.640779 Assessment_centre_11028.0 366.322988 f.22009.0.1 42.260594 f.22009.0.2 -18.276893 f.22009.0.3 2.063342 f.22009.0.4 9.854008 f.22009.0.5 7.319619 f.22009.0.6 -9.730753 f.22009.0.7 9.378547 f.22009.0.8 -18.634054 f.22009.0.9 -3.002621 f.22009.0.10 -5.473971 dtype: float64	const 19277.795543 Age_c -49.137827 Age2 -0.868528 age_sex -5.199243 Sex_num 35.899889 date_c 0.044083 date_c2 0.000029 head_volume -4959.440218 Table_position 2.170781 X_brain_position 5.046873 Y_brain_position -21.053898 Z_brain_position -2.599657 rfMRI_head_motion 919.282800 tfMRI_head_motion -1689.837879 Assessment_centre_11026.0 -80.443479 Assessment_centre_11027.0 7.276582 Assessment_centre_11028.0 473.429388 f.22009.0.1 43.292918 f.22009.0.2 -15.105028 f.22009.0.3 3.741386 f.22009.0.4 9.702377 f.22009.0.5 6.114202 f.22009.0.6 -9.998255 f.22009.0.7 9.105206 f.22009.0.8 -19.952366 f.22009.0.9 -3.247828 f.22009.0.10 -9.484103 dtype: float64	rs4711000	3.154436595229229e-20	True
1	FAST_R_Occipital_Pole	38.89721596756976	2.2944826829856038e-17	2.0	0.3477424578434632	0.3277652905334325	0.3405522172212651	0.3208895617977398	const 6282.099229 Prob_Class_0 -33754.135352 Prob_Class_2 27956.072275 Age_c -33.155609 Age2 -0.560350 age_sex -1.637884 Sex_num 377.958933 date_c -0.016061 date_c2 -0.000027 head_volume -4861.612466 Table_position -6.847320 X_brain_position -25.155696 Y_brain_position -9.354893 Z_brain_position -11.815917 rfMRI_head_motion 199.933447 tfMRI_head_motion -573.920933 Assessment_centre_11026.0 51.443969 Assessment_centre_11027.0 50.334849 Assessment_centre_11028.0 1182.417728 f.22009.0.1 30.936123 f.22009.0.2 1.853873 f.22009.0.3 5.146367 f.22009.0.4 1.045505 f.22009.0.5 5.209239 f.22009.0.6 7.461656 f.22009.0.7 -0.065525 f.22009.0.8 -35.524484 f.22009.0.9 -7.894210 f.22009.0.10 -6.188031 dtype: float64	const 8541.340041 Age_c -46.134332 Age2 -0.799855 age_sex -4.837172 Sex_num 356.595843 date_c -0.016536 date_c2 0.000024 head_volume -4419.807747 Table_position -5.688329 X_brain_position -25.014916 Y_brain_position -10.978502 Z_brain_position -12.568756 rfMRI_head_motion 342.019384 tfMRI_head_motion -663.615120 Assessment_centre_11026.0 43.012148 Assessment_centre_11027.0 60.675259 Assessment_centre_11028.0 1273.023385 f.22009.0.1 31.786018 f.22009.0.2 4.559113 f.22009.0.3 6.538991 f.22009.0.4 0.879377 f.22009.0.5 4.191940 f.22009.0.6 7.226015 f.22009.0.7 -0.287803 f.22009.0.8 -36.646292 f.22009.0.9 -8.093350 f.22009.0.10 -9.547607 dtype: float64	rs4711000	1.5229483710339522e-16	True
1	FAST_L_Thalamus	10.955099213594387	1.830896912008437e-05	2.0	0.2136633076780585	0.2068803183239825	0.2049950291800213	0.1987681579291845	const 3272.562109 Prob_Class_0 -3682.599984 Prob_Class_2 5052.400609 Age_c -5.415602 Age2 -0.224835 age_sex 1.311896 Sex_num -1.334527 date_c -0.015578 date_c2 -0.000027 head_volume -1071.505384 Table_position 0.155129 X_brain_position -1.230609 Y_brain_position 3.341696 Z_brain_position 0.099964 rfMRI_head_motion 192.972368 tfMRI_head_motion 4.916625 Assessment_centre_11026.0 -14.894363 Assessment_centre_11027.0 -10.865545 Assessment_centre_11028.0 -137.336723 f.22009.0.1 1.882962 f.22009.0.2 1.789768 f.22009.0.3 6.077404 f.22009.0.4 -0.917067 f.22009.0.5 -1.350279 f.22009.0.6 3.437353 f.22009.0.7 -1.588382 f.22009.0.8 -1.827227 f.22009.0.9 -0.472571 f.22009.0.10 -2.898481 dtype: float64	const 3991.681600 Age_c -6.983861 Age2 -0.254649 age_sex 0.941143 Sex_num -1.870191 date_c -0.014374 date_c2 -0.000024 head_volume -1015.726444 Table_position 0.144908 X_brain_position -1.430217 Y_brain_position 3.046282 Z_brain_position -0.092821 rfMRI_head_motion 216.806625 tfMRI_head_motion -7.817461 Assessment_centre_11026.0 -16.393811 Assessment_centre_11027.0 -10.645756 Assessment_centre_11028.0 -124.609926 f.22009.0.1 2.113647 f.22009.0.2 2.064918 f.22009.0.3 6.401035 f.22009.0.4 -0.760246 f.22009.0.5 -1.504648 f.22009.0.6 3.448749 f.22009.0.7 -1.662202 f.22009.0.8 -1.953422 f.22009.0.9 -0.539997 f.22009.0.10 -3.526262 dtype: float64	rs4711000	3.5974492041060346e-05	True
1	FAST_R_Caudate	3.699471093330165	0.0248699927828166	2.0	0.1900709916893441	0.1877116933004505	0.1811426404166282	0.1794034730116275	const 10756.188572 Prob_Class_0 -304.558762 Prob_Class_2 -8762.808427 Age_c 16.085659 Age2 1.106301 age_sex 3.149618 Sex_num -80.041515 date_c 0.001529 date_c2 -0.000029 head_volume -2634.037143 Table_position 1.649318 X_brain_position 1.128525 Y_brain_position 7.239583 Z_brain_position 2.405511 rfMRI_head_motion 103.317769 tfMRI_head_motion 405.803596 Assessment_centre_11026.0 21.378952 Assessment_centre_11027.0 -1.055613 Assessment_centre_11028.0 -335.304794 f.22009.0.1 0.620479 f.22009.0.2 -10.645034 f.22009.0.3 6.871096 f.22009.0.4 0.483699 f.22009.0.5 -2.320603 f.22009.0.6 -2.127723 f.22009.0.7 -5.576884 f.22009.0.8 -0.924410 f.22009.0.9 2.110521 f.22009.0.10 -2.451196 dtype: float64	const 8648.685214 Age_c 16.654106 Age2 1.120727 age_sex 3.218484 Sex_num -88.315981 date_c -0.004129 date_c2 -0.000015 head_volume -2664.167149 Table_position 2.275078 X_brain_position 2.097619 Y_brain_position 7.757440 Z_brain_position 2.896882 rfMRI_head_motion 67.084985 tfMRI_head_motion 418.268474 Assessment_centre_11026.0 23.912025 Assessment_centre_11027.0 3.127278 Assessment_centre_11028.0 -347.280926 f.22009.0.1 0.007024 f.22009.0.2 -10.530612 f.22009.0.3 6.110660 f.22009.0.4 -0.305439 f.22009.0.5 -2.134474 f.22009.0.6 -2.296902 f.22009.0.7 -5.355719 f.22009.0.8 -0.917405 f.22009.0.9 2.314473 f.22009.0.10 -1.305317 dtype: float64	rs4711000	0.031509782911596645	True
1	FAST_L_Pallidum	6.28385868609559	0.001895327255611	2.0	0.060720484955275	0.0560730048456015	0.0503662225847032	0.046418362094219	const 3.334315e+02 Prob_Class_0 3.968527e+02 Prob_Class_2 -6.805711e+02 Age_c 7.441293e-01 Age2 1.382543e-02 age_sex 8.010767e-02 Sex_num -5.643777e+00 date_c -4.093653e-04 date_c2 -9.633299e-07 head_volume -4.808698e+01 Table_position 1.010891e-01 X_brain_position -1.452391e-01 Y_brain_position 1.639227e-01 Z_brain_position 1.117017e-01 rfMRI_head_motion 4.517026e+00 tfMRI_head_motion -2.587073e+00 Assessment_centre_11026.0 1.664489e+00 Assessment_centre_11027.0 1.991871e+00 Assessment_centre_11028.0 3.449266e+00 f.22009.0.1 -3.389123e-01 f.22009.0.2 -1.332316e+00 f.22009.0.3 8.022714e-01 f.22009.0.4 4.505685e-01 f.22009.0.5 -1.394104e-01 f.22009.0.6 -6.481736e-01 f.22009.0.7 -4.224040e-01 f.22009.0.8 -6.555488e-01 f.22009.0.9 -2.929920e-01 f.22009.0.10 -8.681771e-01 dtype: float64	const 223.810766 Age_c 0.923482 Age2 0.017289 age_sex 0.121537 Sex_num -5.708063 date_c -0.000624 date_c2 -0.000001 head_volume -54.613025 Table_position 0.111480 X_brain_position -0.109117 Y_brain_position 0.203797 Z_brain_position 0.139998 rfMRI_head_motion 1.382173 tfMRI_head_motion -1.014389 Assessment_centre_11026.0 1.865467 Assessment_centre_11027.0 2.029927 Assessment_centre_11028.0 1.884622 f.22009.0.1 -0.373149 f.22009.0.2 -1.360609 f.22009.0.3 0.755725 f.22009.0.4 0.421778 f.22009.0.5 -0.119826 f.22009.0.6 -0.651924 f.22009.0.7 -0.411080 f.22009.0.8 -0.641691 f.22009.0.9 -0.282620 f.22009.0.10 -0.782767 dtype: float64	rs4711000	0.0028193530151492427	True
1	FAST_R_Pallidum	10.84537313159916	2.041323342815736e-05	2.0	0.1064946365185738	0.0988644010366516	0.096644971094369	0.0896474358230217	const 555.446375 Prob_Class_0 552.900871 Prob_Class_2 -948.415185 Age_c 0.924739 Age2 0.031589 age_sex 0.377696 Sex_num -0.777194 date_c -0.001994 date_c2 -0.000001 head_volume -55.345532 Table_position 0.241323 X_brain_position 0.420347 Y_brain_position 0.143136 Z_brain_position 0.202456 rfMRI_head_motion -6.955779 tfMRI_head_motion 14.320011 Assessment_centre_11026.0 5.345272 Assessment_centre_11027.0 1.604090 Assessment_centre_11028.0 16.258910 f.22009.0.1 -0.430553 f.22009.0.2 -1.238992 f.22009.0.3 0.596357 f.22009.0.4 0.660948 f.22009.0.5 -0.288366 f.22009.0.6 -1.134311 f.22009.0.7 -0.703185 f.22009.0.8 -0.375340 f.22009.0.9 -0.227514 f.22009.0.10 -0.737488 dtype: float64	const 402.666027 Age_c 1.174633 Age2 0.036415 age_sex 0.435418 Sex_num -0.866969 date_c -0.002294 date_c2 -0.000001 head_volume -64.438591 Table_position 0.255816 X_brain_position 0.470698 Y_brain_position 0.198704 Z_brain_position 0.241892 rfMRI_head_motion -11.324274 tfMRI_head_motion 16.511440 Assessment_centre_11026.0 5.625345 Assessment_centre_11027.0 1.657217 Assessment_centre_11028.0 14.078694 f.22009.0.1 -0.478268 f.22009.0.2 -1.278407 f.22009.0.3 0.531488 f.22009.0.4 0.620816 f.22009.0.5 -0.261076 f.22009.0.6 -1.139540 f.22009.0.7 -0.687402 f.22009.0.8 -0.356033 f.22009.0.9 -0.213057 f.22009.0.10 -0.618464 dtype: float64	rs4711000	3.980701881352921e-05	True
1	FAST_L_Hippocampus	15.341713147532817	2.382874581216113e-07	2.0	0.3808989727010248	0.3734201771339668	0.3740742369670203	0.3670114141935588	const 4637.979317 Prob_Class_0 -4204.166209 Prob_Class_2 9649.287567 Age_c -13.251523 Age2 -0.562500 age_sex -1.137783 Sex_num 22.787042 date_c -0.042881 date_c2 -0.000023 head_volume -1922.386871 Table_position 0.058891 X_brain_position -0.353483 Y_brain_position 2.658040 Z_brain_position -0.344208 rfMRI_head_motion -313.317614 tfMRI_head_motion -315.990437 Assessment_centre_11026.0 -18.903079 Assessment_centre_11027.0 6.507511 Assessment_centre_11028.0 -248.832403 f.22009.0.1 6.322681 f.22009.0.2 -2.362260 f.22009.0.3 0.304915 f.22009.0.4 -0.570815 f.22009.0.5 -0.595938 f.22009.0.6 -3.528817 f.22009.0.7 -3.664181 f.22009.0.8 -3.040457 f.22009.0.9 0.093205 f.22009.0.10 -2.832714 dtype: float64	const 6375.082809 Age_c -15.337050 Age2 -0.603679 age_sex -1.603123 Sex_num 25.654990 date_c -0.039072 date_c2 -0.000026 head_volume -1844.019606 Table_position -0.217688 X_brain_position -0.998047 Y_brain_position 2.091522 Z_brain_position -0.778774 rfMRI_head_motion -269.956192 tfMRI_head_motion -336.243078 Assessment_centre_11026.0 -21.738230 Assessment_centre_11027.0 4.997707 Assessment_centre_11028.0 -228.794966 f.22009.0.1 6.853454 f.22009.0.2 -2.086894 f.22009.0.3 1.007188 f.22009.0.4 -0.052675 f.22009.0.5 -0.856257 f.22009.0.6 -3.443885 f.22009.0.7 -3.844540 f.22009.0.8 -3.191898 f.22009.0.9 -0.072354 f.22009.0.10 -4.055803 dtype: float64	rs4711000	5.902450819173455e-07	True
1	FAST_R_Hippocampus	15.368944998703352	2.319614566335416e-07	2.0	0.3877362750473321	0.3803269462965456	0.380986911150216	0.3739888269431665	const 5644.786858 Prob_Class_0 -4490.925350 Prob_Class_2 9678.871854 Age_c -13.344430 Age2 -0.575318 age_sex -1.461898 Sex_num 19.993065 date_c -0.036156 date_c2 -0.000021 head_volume -2001.426023 Table_position 0.683667 X_brain_position 1.658768 Y_brain_position 1.840668 Z_brain_position 0.277931 rfMRI_head_motion -172.800921 tfMRI_head_motion -392.480573 Assessment_centre_11026.0 -29.092775 Assessment_centre_11027.0 15.340156 Assessment_centre_11028.0 64.334226 f.22009.0.1 2.027296 f.22009.0.2 -3.867442 f.22009.0.3 2.110604 f.22009.0.4 -2.971982 f.22009.0.5 -1.774327 f.22009.0.6 -5.645942 f.22009.0.7 0.210098 f.22009.0.8 0.645129 f.22009.0.9 -1.377766 f.22009.0.10 -1.703072 dtype: float64	const 7352.007570 Age_c -15.524407 Age2 -0.618149 age_sex -1.952163 Sex_num 22.493131 date_c -0.032481 date_c2 -0.000023 head_volume -1920.092231 Table_position 0.431124 X_brain_position 1.037722 Y_brain_position 1.272637 Z_brain_position -0.151542 rfMRI_head_motion -129.097621 tfMRI_head_motion -413.189066 Assessment_centre_11026.0 -31.939384 Assessment_centre_11027.0 14.012520 Assessment_centre_11028.0 84.846341 f.22009.0.1 2.550965 f.22009.0.2 -3.567017 f.22009.0.3 2.806880 f.22009.0.4 -2.473419 f.22009.0.5 -2.038785 f.22009.0.6 -5.566865 f.22009.0.7 0.032998 f.22009.0.8 0.484553 f.22009.0.9 -1.540271 f.22009.0.10 -2.927576 dtype: float64	rs4711000	5.753720023377992e-07	True
1	FAST_L_Amygdala	17.246627757763598	3.6331798944225656e-08	2.0	0.407870273251976	0.3998291386208504	0.4013428589413678	0.3936904909434869	const 3123.019000 Prob_Class_0 -3436.132117 Prob_Class_2 4815.119366 Age_c -9.282015 Age2 -0.247871 age_sex -0.792308 Sex_num 15.644865 date_c 0.002582 date_c2 -0.000010 head_volume -1062.728838 Table_position 0.629792 X_brain_position -2.093376 Y_brain_position 1.411016 Z_brain_position 0.609243 rfMRI_head_motion -610.052682 tfMRI_head_motion -116.303209 Assessment_centre_11026.0 26.580762 Assessment_centre_11027.0 28.726680 Assessment_centre_11028.0 11.017092 f.22009.0.1 0.599441 f.22009.0.2 0.983551 f.22009.0.3 2.115238 f.22009.0.4 0.426371 f.22009.0.5 -0.479716 f.22009.0.6 1.715489 f.22009.0.7 -0.108859 f.22009.0.8 -3.508559 f.22009.0.9 -0.602105 f.22009.0.10 -1.953869 dtype: float64	const 3817.817202 Age_c -10.752984 Age2 -0.275876 age_sex -1.139340 Sex_num 15.235474 date_c 0.003768 date_c2 -0.000008 head_volume -1010.301345 Table_position 0.613371 X_brain_position -2.290454 Y_brain_position 1.129415 Z_brain_position 0.423787 rfMRI_head_motion -587.393866 tfMRI_head_motion -128.333549 Assessment_centre_11026.0 25.152476 Assessment_centre_11027.0 28.886003 Assessment_centre_11028.0 23.035255 f.22009.0.1 0.821636 f.22009.0.2 1.239279 f.22009.0.3 2.425858 f.22009.0.4 0.581510 f.22009.0.5 -0.625938 f.22009.0.6 1.727992 f.22009.0.7 -0.180236 f.22009.0.8 -3.626499 f.22009.0.9 -0.667320 f.22009.0.10 -2.552794 dtype: float64	rs4711000	9.925177723797348e-08	True
1	FAST_R_Amygdala	17.51924996042368	2.7764334076999325e-08	2.0	0.4233552331473604	0.415400600226997	0.4169985191820557	0.4094212200562267	const 5025.902165 Prob_Class_0 -3867.730671 Prob_Class_2 5056.441764 Age_c -11.003345 Age2 -0.219721 age_sex -0.253124 Sex_num 9.299251 date_c -0.002132 date_c2 -0.000014 head_volume -1147.587400 Table_position 1.933197 X_brain_position 2.074695 Y_brain_position -0.084459 Z_brain_position 1.468003 rfMRI_head_motion -674.884952 tfMRI_head_motion -185.012687 Assessment_centre_11026.0 10.403255 Assessment_centre_11027.0 7.969781 Assessment_centre_11028.0 -54.144964 f.22009.0.1 -0.251634 f.22009.0.2 0.332420 f.22009.0.3 1.863228 f.22009.0.4 1.348562 f.22009.0.5 -1.023590 f.22009.0.6 -0.842185 f.22009.0.7 -0.847857 f.22009.0.8 -0.591682 f.22009.0.9 -1.806175 f.22009.0.10 -0.515988 dtype: float64	const 5722.175106 Age_c -12.631436 Age2 -0.250575 age_sex -0.639805 Sex_num 8.512584 date_c -0.001024 date_c2 -0.000011 head_volume -1089.950267 Table_position 1.939523 X_brain_position 1.891886 Y_brain_position -0.379961 Z_brain_position 1.279339 rfMRI_head_motion -650.892644 tfMRI_head_motion -198.018897 Assessment_centre_11026.0 8.900768 Assessment_centre_11027.0 8.314007 Assessment_centre_11028.0 -41.133087 f.22009.0.1 -0.026574 f.22009.0.2 0.623898 f.22009.0.3 2.181697 f.22009.0.4 1.491429 f.22009.0.5 -1.180304 f.22009.0.6 -0.834848 f.22009.0.7 -0.919201 f.22009.0.8 -0.723745 f.22009.0.9 -1.871286 f.22009.0.10 -1.142718 dtype: float64	rs4711000	7.679905741019878e-08	True
1	FAST_L_Ventral_Striatum	20.33463745531635	1.7327427296506615e-09	2.0	0.357611215819593	0.3473255913852071	0.3505297646553995	0.3406499286692415	const 749.503418 Prob_Class_0 -2044.321953 Prob_Class_2 2113.745802 Age_c -5.363041 Age2 -0.099152 age_sex -0.829426 Sex_num 7.910918 date_c 0.003677 date_c2 -0.000005 head_volume -391.305176 Table_position -0.067529 X_brain_position -0.758042 Y_brain_position 0.581430 Z_brain_position -0.134738 rfMRI_head_motion -223.553128 tfMRI_head_motion -46.171741 Assessment_centre_11026.0 6.984235 Assessment_centre_11027.0 10.102920 Assessment_centre_11028.0 35.202299 f.22009.0.1 -0.480283 f.22009.0.2 0.479930 f.22009.0.3 0.583203 f.22009.0.4 -0.491228 f.22009.0.5 0.291337 f.22009.0.6 0.334813 f.22009.0.7 1.202888 f.22009.0.8 -2.041300 f.22009.0.9 -1.088898 f.22009.0.10 -0.167533 dtype: float64	const 985.608018 Age_c -6.181082 Age2 -0.114431 age_sex -1.027751 Sex_num 6.994101 date_c 0.003912 date_c2 -0.000002 head_volume -362.955589 Table_position -0.026040 X_brain_position -0.794668 Y_brain_position 0.458253 Z_brain_position -0.203575 rfMRI_head_motion -213.197484 tfMRI_head_motion -52.223364 Assessment_centre_11026.0 6.351835 Assessment_centre_11027.0 10.538394 Assessment_centre_11028.0 41.286707 f.22009.0.1 -0.399831 f.22009.0.2 0.639573 f.22009.0.3 0.703610 f.22009.0.4 -0.464543 f.22009.0.5 0.220612 f.22009.0.6 0.328335 f.22009.0.7 1.179014 f.22009.0.8 -2.110041 f.22009.0.9 -1.110558 f.22009.0.10 -0.425880 dtype: float64	rs4711000	5.511617410623083e-09	True
1	FAST_R_Ventral_Striatum	10.40233368390382	3.167562490699287e-05	2.0	0.3479091660403985	0.3425680113576719	0.3407207631463557	0.3358436873196307	const 1358.597038 Prob_Class_0 -1478.201614 Prob_Class_2 1249.948958 Age_c -4.868085 Age2 -0.084851 age_sex -0.572336 Sex_num 17.233574 date_c 0.005925 date_c2 -0.000005 head_volume -380.882097 Table_position 0.344830 X_brain_position 1.352091 Y_brain_position 0.440187 Z_brain_position 0.286615 rfMRI_head_motion -218.430832 tfMRI_head_motion -56.166183 Assessment_centre_11026.0 15.524394 Assessment_centre_11027.0 9.183022 Assessment_centre_11028.0 -23.894940 f.22009.0.1 -0.581424 f.22009.0.2 0.948467 f.22009.0.3 0.417237 f.22009.0.4 -0.725995 f.22009.0.5 0.178904 f.22009.0.6 0.480564 f.22009.0.7 1.125898 f.22009.0.8 -2.087132 f.22009.0.9 -1.295036 f.22009.0.10 0.343434 dtype: float64	const 1463.593867 Age_c -5.438417 Age2 -0.095387 age_sex -0.712721 Sex_num 16.321022 date_c 0.005921 date_c2 -0.000003 head_volume -361.436936 Table_position 0.393834 X_brain_position 1.355501 Y_brain_position 0.367568 Z_brain_position 0.252228 rfMRI_head_motion -212.101641 tfMRI_head_motion -60.131966 Assessment_centre_11026.0 15.147710 Assessment_centre_11027.0 9.624220 Assessment_centre_11028.0 -19.890609 f.22009.0.1 -0.542436 f.22009.0.2 1.066682 f.22009.0.3 0.480425 f.22009.0.4 -0.731028 f.22009.0.5 0.133797 f.22009.0.6 0.470720 f.22009.0.7 1.115529 f.22009.0.8 -2.136308 f.22009.0.9 -1.304343 f.22009.0.10 0.192959 dtype: float64	rs4711000	6.0084462474180204e-05	True
1	Brain_Stem	132.52308322885082	1.798883576465234e-55	2.0	0.3301334581536806	0.2602336317935845	0.3227491025742723	0.2526671779881687	const 816.333285 Prob_Class_0 -33597.751534 Prob_Class_2 46267.105327 Age_c -33.959657 Age2 -0.228746 age_sex 14.858138 Sex_num 84.870085 date_c -0.007416 date_c2 -0.000070 head_volume -2479.086511 Table_position 0.112216 X_brain_position -3.781560 Y_brain_position 0.714444 Z_brain_position -1.025662 rfMRI_head_motion 37.832255 tfMRI_head_motion 294.993320 Assessment_centre_11026.0 -141.966512 Assessment_centre_11027.0 38.256989 Assessment_centre_11028.0 -342.506433 f.22009.0.1 -1.033183 f.22009.0.2 10.273668 f.22009.0.3 10.765338 f.22009.0.4 -4.681862 f.22009.0.5 0.695302 f.22009.0.6 3.368311 f.22009.0.7 -7.882043 f.22009.0.8 -8.274466 f.22009.0.9 -4.488867 f.22009.0.10 -1.176580 dtype: float64	const 7417.764825 Age_c -48.280566 Age2 -0.501073 age_sex 11.473757 Sex_num 80.137345 date_c 0.003676 date_c2 -0.000047 head_volume -1969.542693 Table_position 0.007217 X_brain_position -5.621146 Y_brain_position -1.990903 Z_brain_position -2.794021 rfMRI_head_motion 255.997543 tfMRI_head_motion 178.561969 Assessment_centre_11026.0 -155.696365 Assessment_centre_11027.0 40.184115 Assessment_centre_11028.0 -226.150758 f.22009.0.1 1.083302 f.22009.0.2 12.782251 f.22009.0.3 13.732707 f.22009.0.4 -3.236081 f.22009.0.5 -0.716792 f.22009.0.6 3.475472 f.22009.0.7 -8.559794 f.22009.0.8 -9.426110 f.22009.0.9 -5.107949 f.22009.0.10 -6.926528 dtype: float64	rs4711000	6.367271364179102e-54	True
1	FAST_L_I_IV_Cerebellum	29.3608926889014	2.476796862917701e-13	2.0	0.2334556520397884	0.2157340564951084	0.2250055568654239	0.2077124536111088	const 1815.669894 Prob_Class_0 -6013.192724 Prob_Class_2 7844.803611 Age_c -5.799248 Age2 -0.262829 age_sex -1.333081 Sex_num 36.363395 date_c 0.020510 date_c2 -0.000008 head_volume -761.911002 Table_position -0.135090 X_brain_position -1.273543 Y_brain_position -3.936414 Z_brain_position -1.969353 rfMRI_head_motion -150.359171 tfMRI_head_motion -221.621968 Assessment_centre_11026.0 -17.461979 Assessment_centre_11027.0 32.076018 Assessment_centre_11028.0 -165.766210 f.22009.0.1 0.436606 f.22009.0.2 -2.843198 f.22009.0.3 -2.672479 f.22009.0.4 -3.316155 f.22009.0.5 -0.094790 f.22009.0.6 1.696502 f.22009.0.7 -0.105598 f.22009.0.8 -1.323085 f.22009.0.9 -0.621866 f.22009.0.10 0.836281 dtype: float64	const 2894.279378 Age_c -8.329199 Age2 -0.310767 age_sex -1.934079 Sex_num 35.125578 date_c 0.022222 date_c2 -0.000003 head_volume -672.364474 Table_position -0.124131 X_brain_position -1.555988 Y_brain_position -4.394858 Z_brain_position -2.261759 rfMRI_head_motion -113.126743 tfMRI_head_motion -241.818552 Assessment_centre_11026.0 -19.793135 Assessment_centre_11027.0 32.618669 Assessment_centre_11028.0 -145.559936 f.22009.0.1 0.785374 f.22009.0.2 -2.389870 f.22009.0.3 -2.178768 f.22009.0.4 -3.095480 f.22009.0.5 -0.338077 f.22009.0.6 1.707604 f.22009.0.7 -0.216108 f.22009.0.8 -1.528373 f.22009.0.9 -0.722718 f.22009.0.10 -0.135950 dtype: float64	rs4711000	1.1627710463315924e-12	True
1	FAST_R_I_IV_Cerebellum	38.82021827259511	2.472473625804504e-17	2.0	0.2467084591689674	0.2236825205564003	0.2384044579314599	0.2157422158886058	const 2021.110959 Prob_Class_0 -7219.663571 Prob_Class_2 9977.803660 Age_c -7.276348 Age2 -0.399478 age_sex -0.831562 Sex_num 36.255315 date_c 0.007699 date_c2 -0.000019 head_volume -841.646140 Table_position 0.195867 X_brain_position -1.157709 Y_brain_position -2.582908 Z_brain_position -1.680800 rfMRI_head_motion -204.645810 tfMRI_head_motion -187.740844 Assessment_centre_11026.0 -10.062563 Assessment_centre_11027.0 28.297447 Assessment_centre_11028.0 -33.462077 f.22009.0.1 -1.402644 f.22009.0.2 0.638602 f.22009.0.3 -0.545063 f.22009.0.4 -3.561768 f.22009.0.5 0.646010 f.22009.0.6 -1.039017 f.22009.0.7 3.089629 f.22009.0.8 0.170344 f.22009.0.9 -1.896176 f.22009.0.10 1.773961 dtype: float64	const 3448.083954 Age_c -10.356414 Age2 -0.458063 age_sex -1.559203 Sex_num 35.270307 date_c 0.010105 date_c2 -0.000014 head_volume -732.017620 Table_position 0.170868 X_brain_position -1.556840 Y_brain_position -3.166355 Z_brain_position -2.062766 rfMRI_head_motion -157.616808 tfMRI_head_motion -212.812772 Assessment_centre_11026.0 -13.023234 Assessment_centre_11027.0 28.695372 Assessment_centre_11028.0 -8.408313 f.22009.0.1 -0.945384 f.22009.0.2 1.177304 f.22009.0.3 0.095641 f.22009.0.4 -3.247973 f.22009.0.5 0.341799 f.22009.0.6 -1.015329 f.22009.0.7 2.943107 f.22009.0.8 -0.077195 f.22009.0.9 -2.030022 f.22009.0.10 0.533726 dtype: float64	rs4711000	1.6361224262216756e-16	True
1	FAST_L_V_Cerebellum	8.983204761372827	0.0001295319568778	2.0	0.2785175735860964	0.2734142473119166	0.2705642240035809	0.26598260704052	const 4819.049432 Prob_Class_0 -3262.918702 Prob_Class_2 6894.274053 Age_c -10.776122 Age2 -0.457465 age_sex -1.353845 Sex_num 74.263443 date_c 0.014267 date_c2 -0.000017 head_volume -1007.203332 Table_position 1.806231 X_brain_position -7.232018 Y_brain_position -4.997787 Z_brain_position -1.440476 rfMRI_head_motion -367.531008 tfMRI_head_motion -405.185057 Assessment_centre_11026.0 6.369672 Assessment_centre_11027.0 9.310563 Assessment_centre_11028.0 -255.685992 f.22009.0.1 2.419260 f.22009.0.2 -0.771556 f.22009.0.3 -0.279867 f.22009.0.4 2.122470 f.22009.0.5 -1.838996 f.22009.0.6 5.673828 f.22009.0.7 0.554910 f.22009.0.8 -0.887997 f.22009.0.9 -4.150881 f.22009.0.10 -4.294792 dtype: float64	const 6026.873931 Age_c -12.349508 Age2 -0.488331 age_sex -1.708556 Sex_num 75.956183 date_c 0.016850 date_c2 -0.000018 head_volume -948.631803 Table_position 1.632162 X_brain_position -7.668430 Y_brain_position -5.402343 Z_brain_position -1.744888 rfMRI_head_motion -336.352240 tfMRI_head_motion -420.027800 Assessment_centre_11026.0 4.341382 Assessment_centre_11027.0 8.408555 Assessment_centre_11028.0 -240.978574 f.22009.0.1 2.790229 f.22009.0.2 -0.551902 f.22009.0.3 0.214186 f.22009.0.4 2.472649 f.22009.0.5 -2.028150 f.22009.0.6 5.728726 f.22009.0.7 0.429652 f.22009.0.8 -1.004403 f.22009.0.9 -4.265801 f.22009.0.10 -5.166461 dtype: float64	rs4711000	0.0002273017308386183	True
1	FAST_R_V_Cerebellum	8.024192437496179	0.0003358153050967	2.0	0.2856024008573111	0.2810886498239204	0.2777271517329035	0.27373550462149	const 5178.764848 Prob_Class_0 -3106.635434 Prob_Class_2 6305.070220 Age_c -10.140970 Age2 -0.513781 age_sex -1.291953 Sex_num 68.871342 date_c 0.012694 date_c2 -0.000018 head_volume -1071.602255 Table_position 2.043155 X_brain_position -0.397432 Y_brain_position -3.928091 Z_brain_position -1.036990 rfMRI_head_motion -424.735185 tfMRI_head_motion -361.133774 Assessment_centre_11026.0 -24.060290 Assessment_centre_11027.0 9.641612 Assessment_centre_11028.0 -359.539623 f.22009.0.1 -2.117423 f.22009.0.2 4.363625 f.22009.0.3 4.135050 f.22009.0.4 1.371304 f.22009.0.5 -1.751159 f.22009.0.6 0.888824 f.22009.0.7 3.807112 f.22009.0.8 2.045216 f.22009.0.9 -3.114574 f.22009.0.10 -4.363215 dtype: float64	const 6267.607077 Age_c -11.619301 Age2 -0.542691 age_sex -1.626866 Sex_num 70.250828 date_c 0.014990 date_c2 -0.000019 head_volume -1016.816230 Table_position 1.895101 X_brain_position -0.785137 Y_brain_position -4.297972 Z_brain_position -1.312510 rfMRI_head_motion -396.127530 tfMRI_head_motion -374.884249 Assessment_centre_11026.0 -25.916474 Assessment_centre_11027.0 8.900296 Assessment_centre_11028.0 -345.904187 f.22009.0.1 -1.782066 f.22009.0.2 4.575344 f.22009.0.3 4.583232 f.22009.0.4 1.682083 f.22009.0.5 -1.925642 f.22009.0.6 0.936293 f.22009.0.7 3.694266 f.22009.0.8 1.934878 f.22009.0.9 -3.218079 f.22009.0.10 -5.159344 dtype: float64	rs4711000	0.0005556920208780842	True
1	FAST_L_VI_Cerebellum	12.895573808186027	2.67772539538942e-06	2.0	0.3723728664197102	0.3659999435652969	0.3654541421125259	0.3595152852382701	const 17342.875673 Prob_Class_0 -12006.509278 Prob_Class_2 20091.048440 Age_c -45.903642 Age2 -1.169670 age_sex 1.851811 Sex_num 97.641650 date_c 0.052597 date_c2 -0.000009 head_volume -3270.390593 Table_position 7.845554 X_brain_position -19.191192 Y_brain_position -21.016483 Z_brain_position -2.658332 rfMRI_head_motion -1593.209176 tfMRI_head_motion -1090.395434 Assessment_centre_11026.0 82.883776 Assessment_centre_11027.0 141.279663 Assessment_centre_11028.0 -469.678573 f.22009.0.1 7.219573 f.22009.0.2 7.054695 f.22009.0.3 4.559846 f.22009.0.4 1.744008 f.22009.0.5 0.902455 f.22009.0.6 16.660935 f.22009.0.7 6.526555 f.22009.0.8 -0.648860 f.22009.0.9 -10.397390 f.22009.0.10 -10.683120 dtype: float64	const 20541.554035 Age_c -51.291863 Age2 -1.273533 age_sex 0.603805 Sex_num 99.139105 date_c 0.058792 date_c2 -0.000006 head_volume -3074.838687 Table_position 7.565255 X_brain_position -20.230456 Y_brain_position -22.193376 Z_brain_position -3.486831 rfMRI_head_motion -1500.443539 tfMRI_head_motion -1137.240909 Assessment_centre_11026.0 76.947792 Assessment_centre_11027.0 140.354737 Assessment_centre_11028.0 -423.049739 f.22009.0.1 8.220994 f.22009.0.2 7.915647 f.22009.0.3 5.925265 f.22009.0.4 2.571446 f.22009.0.5 0.320767 f.22009.0.6 16.765143 f.22009.0.7 6.196299 f.22009.0.8 -1.067170 f.22009.0.9 -10.699807 f.22009.0.10 -13.202007 dtype: float64	rs4711000	5.8229431802501425e-06	True
1	FAST_vermis_VI_Cerebellum	20.70891431622221	1.1988711475952447e-09	2.0	0.1851146577869145	0.1718269485511379	0.1761316697625182	0.1633562564434784	const 1143.250160 Prob_Class_0 -3307.023311 Prob_Class_2 7036.950211 Age_c -6.891892 Age2 -0.250373 age_sex -0.409156 Sex_num -2.953717 date_c 0.005400 date_c2 -0.000011 head_volume -479.451671 Table_position 0.329151 X_brain_position -0.006291 Y_brain_position -1.206729 Z_brain_position -1.163909 rfMRI_head_motion -221.314917 tfMRI_head_motion -204.815324 Assessment_centre_11026.0 -6.928118 Assessment_centre_11027.0 -5.776371 Assessment_centre_11028.0 -53.393895 f.22009.0.1 2.196139 f.22009.0.2 3.872485 f.22009.0.3 3.191671 f.22009.0.4 -0.045340 f.22009.0.5 -0.242093 f.22009.0.6 5.648860 f.22009.0.7 1.476821 f.22009.0.8 -3.951321 f.22009.0.9 -0.385272 f.22009.0.10 -4.361731 dtype: float64	const 2379.081456 Age_c -8.490310 Age2 -0.281746 age_sex -0.769198 Sex_num -1.193733 date_c 0.008049 date_c2 -0.000012 head_volume -419.901158 Table_position 0.149352 X_brain_position -0.453915 Y_brain_position -1.619676 Z_brain_position -1.475171 rfMRI_head_motion -189.508777 tfMRI_head_motion -219.931562 Assessment_centre_11026.0 -8.998147 Assessment_centre_11027.0 -6.713020 Assessment_centre_11028.0 -38.417449 f.22009.0.1 2.575531 f.22009.0.2 4.094614 f.22009.0.3 3.696645 f.22009.0.4 0.313896 f.22009.0.5 -0.434876 f.22009.0.6 5.705417 f.22009.0.7 1.348645 f.22009.0.8 -4.069394 f.22009.0.9 -0.502874 f.22009.0.10 -5.251639 dtype: float64	rs4711000	3.876918379233359e-09	True
1	FAST_R_VI_Cerebellum	8.358647035450124	0.0002408682511013	2.0	0.3679866102661805	0.3638269434579416	0.3610195335289572	0.3573200593233651	const 15118.888636 Prob_Class_0 -8190.239924 Prob_Class_2 16858.620949 Age_c -45.842965 Age2 -1.275726 age_sex 4.048025 Sex_num 58.770792 date_c 0.061954 date_c2 -0.000007 head_volume -3445.479007 Table_position 5.956373 X_brain_position 1.867755 Y_brain_position -14.322560 Z_brain_position -3.518157 rfMRI_head_motion -2002.351300 tfMRI_head_motion -678.573082 Assessment_centre_11026.0 48.705082 Assessment_centre_11027.0 109.568870 Assessment_centre_11028.0 -1005.150551 f.22009.0.1 2.897727 f.22009.0.2 13.503333 f.22009.0.3 4.434533 f.22009.0.4 3.704000 f.22009.0.5 0.192885 f.22009.0.6 10.807723 f.22009.0.7 4.317938 f.22009.0.8 -8.495305 f.22009.0.9 -11.446321 f.22009.0.10 -17.769049 dtype: float64	const 18045.213512 Age_c -49.758349 Age2 -1.352379 age_sex 3.162511 Sex_num 62.619305 date_c 0.068157 date_c2 -0.000010 head_volume -3300.149201 Table_position 5.549931 X_brain_position 0.820271 Y_brain_position -15.311651 Z_brain_position -4.257578 rfMRI_head_motion -1925.948346 tfMRI_head_motion -715.172098 Assessment_centre_11026.0 43.743156 Assessment_centre_11027.0 107.507372 Assessment_centre_11028.0 -968.867406 f.22009.0.1 3.798119 f.22009.0.2 14.059145 f.22009.0.3 5.636354 f.22009.0.4 4.543957 f.22009.0.5 -0.272233 f.22009.0.6 10.937244 f.22009.0.7 4.014587 f.22009.0.8 -8.786646 f.22009.0.9 -11.724587 f.22009.0.10 -19.898746 dtype: float64	rs4711000	0.00040692653289325985	True
1	FAST_L_Crus_I_Cerebellum	31.78046322541981	2.332296582749002e-14	2.0	0.2442598873264323	0.2253482567289544	0.2359288939583772	0.2174249894885739	const 16433.714436 Prob_Class_0 -32823.515714 Prob_Class_2 45828.712859 Age_c -61.932772 Age2 -0.924303 age_sex 19.591790 Sex_num 13.633504 date_c -0.082383 date_c2 -0.000083 head_volume -4326.125026 Table_position 6.233768 X_brain_position -3.475012 Y_brain_position -10.609846 Z_brain_position 1.949279 rfMRI_head_motion -2184.202510 tfMRI_head_motion -324.741057 Assessment_centre_11026.0 223.774098 Assessment_centre_11027.0 217.693338 Assessment_centre_11028.0 324.442854 f.22009.0.1 -5.947267 f.22009.0.2 16.455143 f.22009.0.3 28.197399 f.22009.0.4 4.616940 f.22009.0.5 -0.940145 f.22009.0.6 17.314432 f.22009.0.7 4.800982 f.22009.0.8 -13.929052 f.22009.0.9 1.983612 f.22009.0.10 -10.098830 dtype: float64	const 23031.204827 Age_c -75.971407 Age2 -1.191510 age_sex 16.278594 Sex_num 9.572628 date_c -0.071152 date_c2 -0.000062 head_volume -3825.947446 Table_position 6.088339 X_brain_position -5.339604 Y_brain_position -13.289933 Z_brain_position 0.186979 rfMRI_head_motion -1968.452189 tfMRI_head_motion -439.413732 Assessment_centre_11026.0 210.178940 Assessment_centre_11027.0 219.291259 Assessment_centre_11028.0 439.008134 f.22009.0.1 -3.836300 f.22009.0.2 18.899649 f.22009.0.3 31.150218 f.22009.0.4 6.084254 f.22009.0.5 -2.333299 f.22009.0.6 17.430757 f.22009.0.7 4.123308 f.22009.0.8 -15.055351 f.22009.0.9 1.364468 f.22009.0.10 -15.798184 dtype: float64	rs4711000	1.2104324037051782e-13	True
1	FAST_vermis_Crus_I_Cerebellum	8.29530547610932	0.0002565129274561	2.0	0.0274839287812579	0.0211317099693011	0.0167632791772717	0.0111196818257928	const 4.030318e-01 Prob_Class_0 -2.039529e+01 Prob_Class_2 2.332937e+01 Age_c -1.893608e-02 Age2 1.504271e-04 age_sex 1.673953e-02 Sex_num 7.765292e-02 date_c 2.072591e-05 date_c2 1.014354e-08 head_volume -6.953753e-01 Table_position 7.455489e-04 X_brain_position 7.624522e-03 Y_brain_position 4.954876e-03 Z_brain_position 4.942471e-03 rfMRI_head_motion -4.667684e-01 tfMRI_head_motion 1.161242e+00 Assessment_centre_11026.0 1.345891e-01 Assessment_centre_11027.0 9.513153e-02 Assessment_centre_11028.0 -8.559076e-01 f.22009.0.1 -8.547712e-03 f.22009.0.2 -2.027913e-02 f.22009.0.3 1.444069e-02 f.22009.0.4 -1.448791e-02 f.22009.0.5 2.310357e-03 f.22009.0.6 1.416821e-02 f.22009.0.7 -1.163172e-02 f.22009.0.8 -1.842718e-03 f.22009.0.9 -8.493825e-03 f.22009.0.10 4.212403e-02 dtype: float64	const 3.287612e+00 Age_c -2.726777e-02 Age2 -6.134325e-06 age_sex 1.473663e-02 Sex_num 7.051564e-02 date_c 2.447638e-05 date_c2 3.105217e-08 head_volume -4.040615e-01 Table_position 1.006473e-03 X_brain_position 7.018484e-03 Y_brain_position 3.593589e-03 Z_brain_position 4.131856e-03 rfMRI_head_motion -3.541272e-01 tfMRI_head_motion 1.097567e+00 Assessment_centre_11026.0 1.276312e-01 Assessment_centre_11027.0 9.845924e-02 Assessment_centre_11028.0 -7.920252e-01 f.22009.0.1 -7.590648e-03 f.22009.0.2 -1.870882e-02 f.22009.0.3 1.583414e-02 f.22009.0.4 -1.402585e-02 f.22009.0.5 1.556209e-03 f.22009.0.6 1.414512e-02 f.22009.0.7 -1.192539e-02 f.22009.0.8 -2.532779e-03 f.22009.0.9 -8.761072e-03 f.22009.0.10 3.925418e-02 dtype: float64	rs4711000	0.0004313941558995085	True
1	FAST_R_Crus_I_Cerebellum	24.56620991356289	2.7096075416519648e-11	2.0	0.2855618122495785	0.2717420969026948	0.2776861156916999	0.2642933535980016	const 22098.725551 Prob_Class_0 -31915.831334 Prob_Class_2 40613.524494 Age_c -69.326097 Age2 -0.939060 age_sex 17.543172 Sex_num 260.304700 date_c -0.014683 date_c2 -0.000049 head_volume -4725.650235 Table_position 7.972842 X_brain_position -5.702498 Y_brain_position -27.297150 Z_brain_position 0.414547 rfMRI_head_motion -2578.437952 tfMRI_head_motion -669.854759 Assessment_centre_11026.0 263.437229 Assessment_centre_11027.0 210.773647 Assessment_centre_11028.0 -88.904571 f.22009.0.1 -6.596050 f.22009.0.2 7.543618 f.22009.0.3 8.158213 f.22009.0.4 5.764193 f.22009.0.5 4.086596 f.22009.0.6 20.560669 f.22009.0.7 4.879822 f.22009.0.8 -21.498105 f.22009.0.9 -4.582771 f.22009.0.10 -2.603338 dtype: float64	const 27581.929147 Age_c -82.676298 Age2 -1.191612 age_sex 14.364397 Sex_num 252.816985 date_c -0.006239 date_c2 -0.000023 head_volume -4254.244511 Table_position 8.100888 X_brain_position -7.091699 Y_brain_position -29.669929 Z_brain_position -1.080864 rfMRI_head_motion -2385.082334 tfMRI_head_motion -775.543318 Assessment_centre_11026.0 251.360622 Assessment_centre_11027.0 214.118291 Assessment_centre_11028.0 16.889993 f.22009.0.1 -4.815462 f.22009.0.2 9.959943 f.22009.0.3 10.690865 f.22009.0.4 6.846008 f.22009.0.5 2.817496 f.22009.0.6 20.600621 f.22009.0.7 4.318619 f.22009.0.8 -22.585757 f.22009.0.9 -5.094692 f.22009.0.10 -7.630007 dtype: float64	rs4711000	1.0464104477965201e-10	True
1	FAST_L_Crus_II_Cerebellum	32.19912703787341	1.5503429485678402e-14	2.0	0.2530972023116363	0.2341604951717066	0.2448636281638905	0.2263273609759806	const 20607.240454 Prob_Class_0 -24169.273898 Prob_Class_2 36499.664396 Age_c -29.692932 Age2 -0.393252 age_sex 3.584739 Sex_num 54.144140 date_c 0.028174 date_c2 -0.000032 head_volume -3421.976483 Table_position 12.197376 X_brain_position -7.654823 Y_brain_position -9.576301 Z_brain_position 4.228662 rfMRI_head_motion -1968.051215 tfMRI_head_motion -607.204538 Assessment_centre_11026.0 18.692972 Assessment_centre_11027.0 99.606002 Assessment_centre_11028.0 -1072.426694 f.22009.0.1 31.989849 f.22009.0.2 -0.432742 f.22009.0.3 16.175781 f.22009.0.4 10.807262 f.22009.0.5 -5.558964 f.22009.0.6 13.512778 f.22009.0.7 -3.346302 f.22009.0.8 -21.086392 f.22009.0.9 -9.508361 f.22009.0.10 -15.744157 dtype: float64	const 26115.317718 Age_c -40.239583 Age2 -0.595074 age_sex 1.115242 Sex_num 53.622955 date_c 0.038171 date_c2 -0.000021 head_volume -3043.252922 Table_position 11.902313 X_brain_position -9.323472 Y_brain_position -11.712440 Z_brain_position 2.778818 rfMRI_head_motion -1797.724631 tfMRI_head_motion -695.697962 Assessment_centre_11026.0 7.885203 Assessment_centre_11027.0 99.533226 Assessment_centre_11028.0 -984.159152 f.22009.0.1 33.733995 f.22009.0.2 1.339747 f.22009.0.3 18.586216 f.22009.0.4 12.128331 f.22009.0.5 -6.644467 f.22009.0.6 13.649468 f.22009.0.7 -3.913481 f.22009.0.8 -21.920963 f.22009.0.9 -10.027119 f.22009.0.10 -20.300153 dtype: float64	rs4711000	8.193004626158725e-14	True
1	FAST_vermis_Crus_II_Cerebellum	21.75335772609472	4.2917533109933455e-10	2.0	0.1044523753103626	0.0891128730736476	0.0945801967704768	0.0797961676054788	const 405.655314 Prob_Class_0 -1265.278475 Prob_Class_2 2321.507270 Age_c -1.173069 Age2 -0.089169 age_sex 0.335258 Sex_num 3.462208 date_c 0.002585 date_c2 -0.000003 head_volume -98.653674 Table_position 0.253384 X_brain_position 0.458223 Y_brain_position -0.520083 Z_brain_position -0.158670 rfMRI_head_motion -94.887549 tfMRI_head_motion -18.064570 Assessment_centre_11026.0 -8.097367 Assessment_centre_11027.0 -4.356860 Assessment_centre_11028.0 -42.261330 f.22009.0.1 0.710244 f.22009.0.2 1.015418 f.22009.0.3 2.865811 f.22009.0.4 0.993682 f.22009.0.5 -0.228465 f.22009.0.6 0.887890 f.22009.0.7 0.818130 f.22009.0.8 -1.804971 f.22009.0.9 0.317447 f.22009.0.10 -1.603820 dtype: float64	const 790.953240 Age_c -1.756427 Age2 -0.100490 age_sex 0.201525 Sex_num 3.803125 date_c 0.003365 date_c2 -0.000003 head_volume -77.272895 Table_position 0.209904 X_brain_position 0.326774 Y_brain_position -0.656173 Z_brain_position -0.257267 rfMRI_head_motion -84.261664 tfMRI_head_motion -23.302032 Assessment_centre_11026.0 -8.782034 Assessment_centre_11027.0 -4.546990 Assessment_centre_11028.0 -37.057586 f.22009.0.1 0.829850 f.22009.0.2 1.104108 f.22009.0.3 3.027216 f.22009.0.4 1.098725 f.22009.0.5 -0.294190 f.22009.0.6 0.902657 f.22009.0.7 0.778270 f.22009.0.8 -1.849441 f.22009.0.9 0.280916 f.22009.0.10 -1.895917 dtype: float64	rs4711000	1.462540349096953e-09	True
1	FAST_R_Crus_II_Cerebellum	29.602178507488983	1.9564946079383237e-13	2.0	0.2468363807872871	0.229281039132735	0.2385337897093515	0.2213979970467597	const 16443.123719 Prob_Class_0 -23016.743009 Prob_Class_2 34784.519533 Age_c -36.203197 Age2 -0.307789 age_sex 9.933995 Sex_num 95.298481 date_c 0.060606 date_c2 -0.000023 head_volume -3198.875575 Table_position 8.447268 X_brain_position -7.213726 Y_brain_position -9.447831 Z_brain_position 3.566966 rfMRI_head_motion -1616.652825 tfMRI_head_motion -1325.226320 Assessment_centre_11026.0 58.240293 Assessment_centre_11027.0 75.441075 Assessment_centre_11028.0 -798.061753 f.22009.0.1 31.858219 f.22009.0.2 1.369390 f.22009.0.3 6.401953 f.22009.0.4 11.309269 f.22009.0.5 -4.436415 f.22009.0.6 1.466800 f.22009.0.7 -6.740643 f.22009.0.8 -13.846940 f.22009.0.9 -10.698169 f.22009.0.10 -15.858067 dtype: float64	const 21694.532339 Age_c -46.248851 Age2 -0.500034 age_sex 7.581982 Sex_num 94.824893 date_c 0.070142 date_c2 -0.000012 head_volume -2838.115734 Table_position 8.164544 X_brain_position -8.805528 Y_brain_position -11.483605 Z_brain_position 2.184858 rfMRI_head_motion -1454.342823 tfMRI_head_motion -1409.537222 Assessment_centre_11026.0 47.940558 Assessment_centre_11027.0 75.360260 Assessment_centre_11028.0 -713.967314 f.22009.0.1 33.520942 f.22009.0.2 3.057103 f.22009.0.3 8.699621 f.22009.0.4 12.569559 f.22009.0.5 -5.470704 f.22009.0.6 1.597442 f.22009.0.7 -7.281403 f.22009.0.8 -14.641762 f.22009.0.9 -11.192769 f.22009.0.10 -20.200116 dtype: float64	rs4711000	9.275792311304796e-13	True
1	FAST_L_VIIb_Cerebellum	31.2897984515875	3.7645555769671865e-14	2.0	0.3032519783252122	0.2860857537821047	0.2955712914721042	0.2787837197924646	const 14535.083589 Prob_Class_0 -12207.189030 Prob_Class_2 20560.737682 Age_c -16.375751 Age2 -0.691246 age_sex -0.083176 Sex_num 50.376686 date_c 0.020782 date_c2 -0.000019 head_volume -1709.520804 Table_position 10.471805 X_brain_position -2.311510 Y_brain_position -8.892060 Z_brain_position 3.017721 rfMRI_head_motion -933.907773 tfMRI_head_motion -763.476411 Assessment_centre_11026.0 -63.128240 Assessment_centre_11027.0 29.020962 Assessment_centre_11028.0 -665.193030 f.22009.0.1 20.698046 f.22009.0.2 1.014841 f.22009.0.3 2.255247 f.22009.0.4 1.058060 f.22009.0.5 -2.292316 f.22009.0.6 8.481401 f.22009.0.7 -1.657742 f.22009.0.8 -8.494221 f.22009.0.9 -8.170580 f.22009.0.10 -11.418161 dtype: float64	const 17818.826710 Age_c -21.864213 Age2 -0.797092 age_sex -1.353493 Sex_num 52.019191 date_c 0.027165 date_c2 -0.000017 head_volume -1510.193733 Table_position 10.177683 X_brain_position -3.382517 Y_brain_position -10.096531 Z_brain_position 2.167976 rfMRI_head_motion -839.034495 tfMRI_head_motion -811.302007 Assessment_centre_11026.0 -69.202188 Assessment_centre_11027.0 28.019842 Assessment_centre_11028.0 -617.594831 f.22009.0.1 21.725429 f.22009.0.2 1.888848 f.22009.0.3 3.654968 f.22009.0.4 1.911026 f.22009.0.5 -2.886627 f.22009.0.6 8.589831 f.22009.0.7 -1.996833 f.22009.0.8 -8.919777 f.22009.0.9 -8.481107 f.22009.0.10 -13.996617 dtype: float64	rs4711000	1.9055157858722794e-13	True
1	FAST_vermis_VIIb_Cerebellum	9.610510597645751	6.948983663582518e-05	2.0	0.165898538475129	0.159586616478675	0.1567037192142248	0.1509907282129179	const 3.502355e+02 Prob_Class_0 -2.858734e+02 Prob_Class_2 5.665275e+02 Age_c -7.762188e-01 Age2 -2.564104e-02 age_sex 9.401739e-02 Sex_num -1.704930e+00 date_c 3.648125e-03 date_c2 1.312739e-07 head_volume -4.317568e+01 Table_position 2.093325e-01 X_brain_position -2.062022e-01 Y_brain_position -5.710335e-01 Z_brain_position -2.800940e-02 rfMRI_head_motion -3.712674e+01 tfMRI_head_motion -2.337875e+01 Assessment_centre_11026.0 -2.065649e+00 Assessment_centre_11027.0 -4.228113e-02 Assessment_centre_11028.0 -4.195140e+00 f.22009.0.1 1.579231e-01 f.22009.0.2 3.210643e-01 f.22009.0.3 3.155261e-01 f.22009.0.4 8.886604e-02 f.22009.0.5 2.509836e-03 f.22009.0.6 8.548809e-01 f.22009.0.7 -1.555728e-01 f.22009.0.8 -3.262977e-01 f.22009.0.9 2.912401e-02 f.22009.0.10 -4.965817e-01 dtype: float64	const 4.472052e+02 Age_c -9.112159e-01 Age2 -2.827624e-02 age_sex 6.334677e-02 Sex_num -1.590241e+00 date_c 3.850913e-03 date_c2 6.059882e-08 head_volume -3.818598e+01 Table_position 1.966413e-01 X_brain_position -2.404117e-01 Y_brain_position -6.042628e-01 Z_brain_position -5.260761e-02 rfMRI_head_motion -3.455113e+01 tfMRI_head_motion -2.462395e+01 Assessment_centre_11026.0 -2.232500e+00 Assessment_centre_11027.0 -1.042974e-01 Assessment_centre_11028.0 -2.959799e+00 f.22009.0.1 1.878410e-01 f.22009.0.2 3.406831e-01 f.22009.0.3 3.555960e-01 f.22009.0.4 1.162699e-01 f.22009.0.5 -1.325008e-02 f.22009.0.6 8.589958e-01 f.22009.0.7 -1.656186e-01 f.22009.0.8 -3.364251e-01 f.22009.0.9 1.991140e-02 f.22009.0.10 -5.680586e-01 dtype: float64	rs4711000	0.00012646015906937693	True
1	FAST_R_VIIb_Cerebellum	22.51552615172981	2.029080936665268e-10	2.0	0.2893200521364567	0.2767205773713925	0.2814857849946538	0.2693227547953328	const 14808.048555 Prob_Class_0 -11198.833256 Prob_Class_2 18163.211519 Age_c -16.427330 Age2 -0.468288 age_sex -0.255223 Sex_num 54.990267 date_c 0.031457 date_c2 -0.000022 head_volume -1943.376257 Table_position 9.763728 X_brain_position 1.291988 Y_brain_position -8.769986 Z_brain_position 2.910418 rfMRI_head_motion -721.064521 tfMRI_head_motion -1029.195232 Assessment_centre_11026.0 -38.734374 Assessment_centre_11027.0 30.604068 Assessment_centre_11028.0 -365.772385 f.22009.0.1 16.603589 f.22009.0.2 -0.701860 f.22009.0.3 -0.157676 f.22009.0.4 2.777728 f.22009.0.5 -3.012594 f.22009.0.6 6.804330 f.22009.0.7 -7.832769 f.22009.0.8 -4.085259 f.22009.0.9 -5.594113 f.22009.0.10 -12.737772 dtype: float64	const 17655.520459 Age_c -21.409260 Age2 -0.564105 age_sex -1.413028 Sex_num 55.870340 date_c 0.036874 date_c2 -0.000019 head_volume -1763.160090 Table_position 9.541619 X_brain_position 0.384506 Y_brain_position -9.833667 Z_brain_position 2.169498 rfMRI_head_motion -636.937464 tfMRI_head_motion -1072.040825 Assessment_centre_11026.0 -44.104247 Assessment_centre_11027.0 30.002801 Assessment_centre_11028.0 -323.098140 f.22009.0.1 17.497938 f.22009.0.2 0.106931 f.22009.0.3 1.066475 f.22009.0.4 3.499153 f.22009.0.5 -3.542666 f.22009.0.6 6.890848 f.22009.0.7 -8.126543 f.22009.0.8 -4.474334 f.22009.0.9 -5.863033 f.22009.0.10 -15.012022 dtype: float64	rs4711000	7.124409069326044e-10	True
1	FAST_L_VIIIa_Cerebellum	47.36543240281439	6.364599889247215e-21	2.0	0.3740030075506956	0.3506560640623313	0.3671022533032229	0.3440144659764228	const 14573.396134 Prob_Class_0 -15077.187556 Prob_Class_2 25251.640549 Age_c -19.157013 Age2 -1.036993 age_sex -5.127168 Sex_num 33.892871 date_c 0.047036 date_c2 -0.000004 head_volume -1758.895594 Table_position 11.219149 X_brain_position -4.293006 Y_brain_position -10.549412 Z_brain_position 2.164320 rfMRI_head_motion -1292.116382 tfMRI_head_motion -1055.267302 Assessment_centre_11026.0 -52.410462 Assessment_centre_11027.0 24.378995 Assessment_centre_11028.0 -332.832463 f.22009.0.1 12.697468 f.22009.0.2 0.039718 f.22009.0.3 -2.889758 f.22009.0.4 0.856206 f.22009.0.5 -1.669880 f.22009.0.6 4.222404 f.22009.0.7 -0.757377 f.22009.0.8 -9.451191 f.22009.0.9 -6.735039 f.22009.0.10 -12.859898 dtype: float64	const 1.859540e+04 Age_c -2.592497e+01 Age2 -1.167460e+00 age_sex -6.694594e+00 Sex_num 3.579328e+01 date_c 5.482906e-02 date_c2 -7.137442e-07 head_volume -1.513247e+03 Table_position 1.086564e+01 X_brain_position -5.600455e+00 Y_brain_position -1.202861e+01 Z_brain_position 1.122701e+00 rfMRI_head_motion -1.175533e+03 tfMRI_head_motion -1.114126e+03 Assessment_centre_11026.0 -5.987103e+01 Assessment_centre_11027.0 2.320741e+01 Assessment_centre_11028.0 -2.742466e+02 f.22009.0.1 1.395654e+01 f.22009.0.2 1.120638e+00 f.22009.0.3 -1.173221e+00 f.22009.0.4 1.897210e+00 f.22009.0.5 -2.400818e+00 f.22009.0.6 4.353676e+00 f.22009.0.7 -1.172648e+00 f.22009.0.8 -9.976526e+00 f.22009.0.9 -7.115308e+00 f.22009.0.10 -1.602590e+01 dtype: float64	rs4711000	5.520287607773697e-20	True
1	FAST_vermis_VIIIa_Cerebellum	27.42403256494244	1.6468879762930965e-12	2.0	0.2889771312482821	0.2736234979356319	0.2811390838762159	0.2661939979145171	const 2537.701122 Prob_Class_0 -2851.999545 Prob_Class_2 5044.548244 Age_c -5.035895 Age2 -0.146301 age_sex 0.241547 Sex_num -1.925228 date_c 0.017053 date_c2 -0.000001 head_volume -301.970811 Table_position 1.742519 X_brain_position -0.389611 Y_brain_position -4.008076 Z_brain_position -0.515046 rfMRI_head_motion -286.792544 tfMRI_head_motion -141.398307 Assessment_centre_11026.0 -28.327956 Assessment_centre_11027.0 2.826528 Assessment_centre_11028.0 39.417883 f.22009.0.1 3.916514 f.22009.0.2 1.282780 f.22009.0.3 0.466674 f.22009.0.4 0.981937 f.22009.0.5 -0.178802 f.22009.0.6 3.305425 f.22009.0.7 -0.868291 f.22009.0.8 -3.216687 f.22009.0.9 -0.186379 f.22009.0.10 -2.814468 dtype: float64	const 3.361749e+03 Age_c -6.336498e+00 Age2 -1.714731e-01 age_sex -5.785185e-02 Sex_num -1.325538e+00 date_c 1.869509e-02 date_c2 -8.610323e-07 head_volume -2.544899e+02 Table_position 1.657361e+00 X_brain_position -6.656942e-01 Y_brain_position -4.303709e+00 Z_brain_position -7.268851e-01 rfMRI_head_motion -2.636246e+02 tfMRI_head_motion -1.529266e+02 Assessment_centre_11026.0 -2.981675e+01 Assessment_centre_11027.0 2.483358e+00 Assessment_centre_11028.0 5.088023e+01 f.22009.0.1 4.173141e+00 f.22009.0.2 1.484571e+00 f.22009.0.3 8.143498e-01 f.22009.0.4 1.202264e+00 f.22009.0.5 -3.228713e-01 f.22009.0.6 3.335221e+00 f.22009.0.7 -9.534770e-01 f.22009.0.8 -3.316568e+00 f.22009.0.9 -2.644260e-01 f.22009.0.10 -3.448308e+00 dtype: float64	rs4711000	7.205592568574508e-12	True
1	FAST_R_VIIIa_Cerebellum	34.7986491957343	1.2316366788578308e-15	2.0	0.3527310356920231	0.3349955352004959	0.3455957872665808	0.3281937586132468	const 17866.689739 Prob_Class_0 -14518.299503 Prob_Class_2 22149.735239 Age_c -17.694095 Age2 -0.890757 age_sex -6.801607 Sex_num -67.286415 date_c 0.035922 date_c2 -0.000019 head_volume -1880.649503 Table_position 13.373691 X_brain_position 3.405280 Y_brain_position -9.260122 Z_brain_position 3.730611 rfMRI_head_motion -1366.454716 tfMRI_head_motion -971.798833 Assessment_centre_11026.0 -83.816784 Assessment_centre_11027.0 50.949938 Assessment_centre_11028.0 -240.277378 f.22009.0.1 8.901474 f.22009.0.2 -0.056450 f.22009.0.3 -1.832086 f.22009.0.4 0.445213 f.22009.0.5 -2.045024 f.22009.0.6 8.967748 f.22009.0.7 -2.701717 f.22009.0.8 -6.395000 f.22009.0.9 -8.135273 f.22009.0.10 -12.678608 dtype: float64	const 21228.378974 Age_c -24.046472 Age2 -1.012403 age_sex -8.287450 Sex_num -67.398083 date_c 0.042068 date_c2 -0.000013 head_volume -1652.302921 Table_position 13.181115 X_brain_position 2.378816 Y_brain_position -10.556555 Z_brain_position 2.847286 rfMRI_head_motion -1263.205924 tfMRI_head_motion -1025.286966 Assessment_centre_11026.0 -90.373952 Assessment_centre_11027.0 50.804306 Assessment_centre_11028.0 -186.936905 f.22009.0.1 9.964648 f.22009.0.2 1.006027 f.22009.0.3 -0.364891 f.22009.0.4 1.258398 f.22009.0.5 -2.701944 f.22009.0.6 9.054020 f.22009.0.7 -3.047979 f.22009.0.8 -6.896747 f.22009.0.9 -8.452014 f.22009.0.10 -15.444672 dtype: float64	rs4711000	7.175432161018977e-15	True
1	FAST_L_VIIIb_Cerebellum	39.94707540428086	8.288264717346059e-18	2.0	0.3221377233500931	0.3008159788783991	0.3146652258122201	0.293664608088013	const 9862.205082 Prob_Class_0 -10229.702873 Prob_Class_2 18346.809460 Age_c -10.384132 Age2 -0.784776 age_sex -4.212416 Sex_num 56.092888 date_c 0.044558 date_c2 0.000008 head_volume -1305.148232 Table_position 7.779680 X_brain_position -3.192320 Y_brain_position -7.232796 Z_brain_position 1.646514 rfMRI_head_motion -941.462871 tfMRI_head_motion -712.914601 Assessment_centre_11026.0 -64.844002 Assessment_centre_11027.0 6.825541 Assessment_centre_11028.0 326.914299 f.22009.0.1 0.252145 f.22009.0.2 -1.712315 f.22009.0.3 -0.828000 f.22009.0.4 -3.372998 f.22009.0.5 1.013421 f.22009.0.6 8.430459 f.22009.0.7 -1.452424 f.22009.0.8 -5.584003 f.22009.0.9 -4.074287 f.22009.0.10 -4.552628 dtype: float64	const 12877.604404 Age_c -15.068424 Age2 -0.875531 age_sex -5.289057 Sex_num 58.470475 date_c 0.050607 date_c2 0.000009 head_volume -1133.884553 Table_position 7.456981 X_brain_position -4.209724 Y_brain_position -8.308117 Z_brain_position 0.872710 rfMRI_head_motion -857.311144 tfMRI_head_motion -754.637155 Assessment_centre_11026.0 -70.257229 Assessment_centre_11027.0 5.479980 Assessment_centre_11028.0 368.386765 f.22009.0.1 1.190044 f.22009.0.2 -0.991043 f.22009.0.3 0.440734 f.22009.0.4 -2.560635 f.22009.0.5 0.491190 f.22009.0.6 8.542019 f.22009.0.7 -1.764230 f.22009.0.8 -5.942744 f.22009.0.9 -4.359999 f.22009.0.10 -6.859097 dtype: float64	rs4711000	5.713241668559384e-17	True
1	FAST_vermis_VIIIb_Cerebellum	33.2978304054058	5.31204572631274e-15	2.0	0.2497844046451506	0.2301146789273425	0.2415143114680105	0.2222401634482358	const 1.212113e+03 Prob_Class_0 -1.695490e+03 Prob_Class_2 2.885908e+03 Age_c -1.864086e+00 Age2 -7.922217e-02 age_sex 3.187289e-02 Sex_num 6.243323e-02 date_c 9.305320e-03 date_c2 6.822182e-07 head_volume -1.957017e+02 Table_position 8.467464e-01 X_brain_position -3.152599e-01 Y_brain_position -1.654951e+00 Z_brain_position -1.289085e-01 rfMRI_head_motion -1.901973e+02 tfMRI_head_motion -2.585977e+01 Assessment_centre_11026.0 -1.835080e+01 Assessment_centre_11027.0 -2.729460e-01 Assessment_centre_11028.0 2.223462e+01 f.22009.0.1 1.120842e+00 f.22009.0.2 4.542597e-01 f.22009.0.3 3.958380e-01 f.22009.0.4 -4.559319e-01 f.22009.0.5 -3.501593e-02 f.22009.0.6 9.519601e-01 f.22009.0.7 -6.612010e-01 f.22009.0.8 -8.769177e-01 f.22009.0.9 -4.492868e-01 f.22009.0.10 -5.832603e-01 dtype: float64	const 1.675322e+03 Age_c -2.628687e+00 Age2 -9.397893e-02 age_sex -1.448920e-01 Sex_num 3.176125e-01 date_c 1.021070e-02 date_c2 9.830363e-07 head_volume -1.679025e+02 Table_position 8.038357e-01 X_brain_position -4.672541e-01 Y_brain_position -1.824026e+00 Z_brain_position -2.485991e-01 rfMRI_head_motion -1.768945e+02 tfMRI_head_motion -3.254682e+01 Assessment_centre_11026.0 -1.920315e+01 Assessment_centre_11027.0 -4.256810e-01 Assessment_centre_11028.0 2.888848e+01 f.22009.0.1 1.265617e+00 f.22009.0.2 5.753516e-01 f.22009.0.3 5.928361e-01 f.22009.0.4 -3.348251e-01 f.22009.0.5 -1.182150e-01 f.22009.0.6 9.675794e-01 f.22009.0.7 -7.090452e-01 f.22009.0.8 -9.360817e-01 f.22009.0.9 -4.931053e-01 f.22009.0.10 -9.453255e-01 dtype: float64	rs4711000	2.921773613578388e-14	True
1	FAST_R_VIIIb_Cerebellum	25.65006497070992	9.360946188022338e-12	2.0	0.3003837271225458	0.2862536461352445	0.2926714217522431	0.2789533293765963	const 12864.017213 Prob_Class_0 -9435.007885 Prob_Class_2 15006.505241 Age_c -10.358015 Age2 -0.738183 age_sex -9.128872 Sex_num -33.022598 date_c 0.041601 date_c2 -0.000006 head_volume -1210.422549 Table_position 9.815352 X_brain_position 2.542030 Y_brain_position -7.036415 Z_brain_position 3.306093 rfMRI_head_motion -1125.359366 tfMRI_head_motion -434.159572 Assessment_centre_11026.0 -91.970659 Assessment_centre_11027.0 51.202529 Assessment_centre_11028.0 10.250707 f.22009.0.1 2.083126 f.22009.0.2 -5.376304 f.22009.0.3 -0.821256 f.22009.0.4 0.028659 f.22009.0.5 0.364698 f.22009.0.6 2.248513 f.22009.0.7 2.627238 f.22009.0.8 -6.969077 f.22009.0.9 -5.429521 f.22009.0.10 -7.744718 dtype: float64	const 15193.146329 Age_c -14.532779 Age2 -0.818364 age_sex -10.101113 Sex_num -32.546479 date_c 0.045979 date_c2 -0.000002 head_volume -1059.710697 Table_position 9.648428 X_brain_position 1.809253 Y_brain_position -7.915082 Z_brain_position 2.698225 rfMRI_head_motion -1055.714090 tfMRI_head_motion -469.821126 Assessment_centre_11026.0 -96.409108 Assessment_centre_11027.0 50.830234 Assessment_centre_11028.0 45.783678 f.22009.0.1 2.816221 f.22009.0.2 -4.691943 f.22009.0.3 0.184710 f.22009.0.4 0.610599 f.22009.0.5 -0.075475 f.22009.0.6 2.315920 f.22009.0.7 2.387061 f.22009.0.8 -7.296310 f.22009.0.9 -5.649331 f.22009.0.10 -9.622155 dtype: float64	rs4711000	3.8039112322998064e-11	True
1	FAST_L_IX_Cerebellum	49.40844928720482	8.893326995976929e-22	2.0	0.2701094229804965	0.2417135477364991	0.2620633851235886	0.2339576674222382	const 6452.144049 Prob_Class_0 -9137.050004 Prob_Class_2 15983.522935 Age_c -4.508387 Age2 -0.486716 age_sex -2.809904 Sex_num -72.528942 date_c 0.030402 date_c2 0.000001 head_volume -973.126702 Table_position 5.339480 X_brain_position 0.274597 Y_brain_position -6.100970 Z_brain_position 0.429006 rfMRI_head_motion -569.197701 tfMRI_head_motion -421.020051 Assessment_centre_11026.0 -118.797135 Assessment_centre_11027.0 -5.559834 Assessment_centre_11028.0 40.446972 f.22009.0.1 2.507798 f.22009.0.2 0.017375 f.22009.0.3 0.241241 f.22009.0.4 -1.806867 f.22009.0.5 -0.712202 f.22009.0.6 9.781148 f.22009.0.7 -5.363196 f.22009.0.8 -3.853523 f.22009.0.9 -3.582929 f.22009.0.10 -4.412028 dtype: float64	const 9050.191225 Age_c -8.661647 Age2 -0.567034 age_sex -3.767171 Sex_num -70.767151 date_c 0.035552 date_c2 0.000002 head_volume -821.683494 Table_position 5.078798 X_brain_position -0.590804 Y_brain_position -7.037592 Z_brain_position -0.239842 rfMRI_head_motion -495.714020 tfMRI_head_motion -457.691819 Assessment_centre_11026.0 -123.515347 Assessment_centre_11027.0 -6.578569 Assessment_centre_11028.0 76.916879 f.22009.0.1 3.317708 f.22009.0.2 0.665637 f.22009.0.3 1.339850 f.22009.0.4 -1.116539 f.22009.0.5 -1.169908 f.22009.0.6 9.873312 f.22009.0.7 -5.631706 f.22009.0.8 -4.173178 f.22009.0.9 -3.828911 f.22009.0.10 -6.419477 dtype: float64	rs4711000	8.186186870010569e-21	True
1	FAST_vermis_IX_Cerebellum	3.499784143977502	0.0303496362981146	2.0	0.2283061689238833	0.2261795848026191	0.2197993077939103	0.2182648205244397	const 1659.115516 Prob_Class_0 -409.131037 Prob_Class_2 1090.145216 Age_c -1.239412 Age2 -0.040952 age_sex -0.737048 Sex_num -12.386951 date_c 0.005384 date_c2 -0.000003 head_volume -212.736870 Table_position 0.977386 X_brain_position 0.309227 Y_brain_position -1.829854 Z_brain_position -0.187125 rfMRI_head_motion -135.835247 tfMRI_head_motion -54.037476 Assessment_centre_11026.0 -25.094675 Assessment_centre_11027.0 -0.068932 Assessment_centre_11028.0 19.435804 f.22009.0.1 0.822214 f.22009.0.2 -0.648519 f.22009.0.3 0.831865 f.22009.0.4 -0.074870 f.22009.0.5 0.054764 f.22009.0.6 1.485373 f.22009.0.7 -1.074702 f.22009.0.8 -1.428657 f.22009.0.9 -0.857154 f.22009.0.10 -1.193315 dtype: float64	const 1863.832490 Age_c -1.453858 Age2 -0.045237 age_sex -0.783972 Sex_num -11.972381 date_c 0.005849 date_c2 -0.000004 head_volume -204.538620 Table_position 0.940156 X_brain_position 0.230278 Y_brain_position -1.893911 Z_brain_position -0.237765 rfMRI_head_motion -130.986645 tfMRI_head_motion -56.230888 Assessment_centre_11026.0 -25.414317 Assessment_centre_11027.0 -0.284413 Assessment_centre_11028.0 21.600219 f.22009.0.1 0.884279 f.22009.0.2 -0.623231 f.22009.0.3 0.913165 f.22009.0.4 -0.011244 f.22009.0.5 0.026157 f.22009.0.6 1.496439 f.22009.0.7 -1.095995 f.22009.0.8 -1.443682 f.22009.0.9 -0.876714 f.22009.0.10 -1.332057 dtype: float64	rs4711000	0.03801672982922127	True
1	FAST_R_IX_Cerebellum	53.09803002798592	2.563637644516689e-23	2.0	0.2623358452737889	0.2314944961098353	0.2542041144342873	0.2236340936310216	const 6820.389130 Prob_Class_0 -10198.607964 Prob_Class_2 18540.504105 Age_c -4.436703 Age2 -0.512106 age_sex -3.352590 Sex_num -82.180750 date_c 0.026984 date_c2 -0.000010 head_volume -1037.680039 Table_position 5.828505 X_brain_position 2.668780 Y_brain_position -6.922356 Z_brain_position 0.810169 rfMRI_head_motion -705.121613 tfMRI_head_motion -447.684004 Assessment_centre_11026.0 -100.495920 Assessment_centre_11027.0 24.800415 Assessment_centre_11028.0 -160.096956 f.22009.0.1 3.268272 f.22009.0.2 -2.488675 f.22009.0.3 -0.821497 f.22009.0.4 -0.547510 f.22009.0.5 -0.033895 f.22009.0.6 6.378989 f.22009.0.7 -2.237830 f.22009.0.8 -4.357445 f.22009.0.9 -4.937384 f.22009.0.10 -3.715352 dtype: float64	const 9885.505169 Age_c -9.125728 Age2 -0.603043 age_sex -4.428663 Sex_num -79.586754 date_c 0.033171 date_c2 -0.000010 head_volume -865.992883 Table_position 5.489760 X_brain_position 1.627687 Y_brain_position -8.009144 Z_brain_position 0.024932 rfMRI_head_motion -620.187576 tfMRI_head_motion -489.647055 Assessment_centre_11026.0 -105.964893 Assessment_centre_11027.0 23.345778 Assessment_centre_11028.0 -118.396529 f.22009.0.1 4.220507 f.22009.0.2 -1.772087 f.22009.0.3 0.464771 f.22009.0.4 0.284179 f.22009.0.5 -0.559943 f.22009.0.6 6.494833 f.22009.0.7 -2.554865 f.22009.0.8 -4.715569 f.22009.0.9 -5.227920 f.22009.0.10 -6.047357 dtype: float64	rs4711000	2.631840836937321e-22	True
1	FAST_L_X_Cerebellum	16.455301957982105	7.933322259489724e-08	2.0	0.2812643340299512	0.271951725831913	0.2733412636964231	0.2645051266468736	const 930.637783 Prob_Class_0 -1011.295057 Prob_Class_2 2058.680490 Age_c -3.225971 Age2 -0.048075 age_sex 1.140820 Sex_num 19.749405 date_c 0.002652 date_c2 -0.000003 head_volume -273.274409 Table_position 0.458371 X_brain_position 0.387444 Y_brain_position -0.294477 Z_brain_position 0.621753 rfMRI_head_motion -35.571875 tfMRI_head_motion 7.072610 Assessment_centre_11026.0 -0.406112 Assessment_centre_11027.0 0.701077 Assessment_centre_11028.0 -11.394070 f.22009.0.1 -0.783090 f.22009.0.2 0.406024 f.22009.0.3 0.805657 f.22009.0.4 -0.016203 f.22009.0.5 0.138215 f.22009.0.6 -1.250674 f.22009.0.7 0.200640 f.22009.0.8 0.074827 f.22009.0.9 -0.547722 f.22009.0.10 -0.835455 dtype: float64	const 1286.550922 Age_c -3.707680 Age2 -0.057497 age_sex 1.031729 Sex_num 20.204030 date_c 0.003404 date_c2 -0.000003 head_volume -255.416565 Table_position 0.409752 X_brain_position 0.260569 Y_brain_position -0.415251 Z_brain_position 0.531721 rfMRI_head_motion -26.233468 tfMRI_head_motion 2.587314 Assessment_centre_11026.0 -1.012147 Assessment_centre_11027.0 0.456942 Assessment_centre_11028.0 -6.946552 f.22009.0.1 -0.673495 f.22009.0.2 0.474882 f.22009.0.3 0.952085 f.22009.0.4 0.085506 f.22009.0.5 0.081281 f.22009.0.6 -1.235107 f.22009.0.7 0.163751 f.22009.0.8 0.038897 f.22009.0.9 -0.581557 f.22009.0.10 -1.095427 dtype: float64	rs4711000	2.078655066792142e-07	True
1	FAST_vermis_X_Cerebellum	114.8689976259312	1.7445581622064696e-48	2.0	0.2383239078328214	0.1694318060825219	0.2299274784703485	0.1609366160581889	const 165.268007 Prob_Class_0 -1862.594060 Prob_Class_2 2176.806925 Age_c -0.249451 Age2 -0.042002 age_sex -0.755856 Sex_num -13.963882 date_c 0.000086 date_c2 -0.000002 head_volume -93.672000 Table_position 0.067434 X_brain_position 0.067144 Y_brain_position -0.203519 Z_brain_position -0.233967 rfMRI_head_motion -38.058075 tfMRI_head_motion -15.673501 Assessment_centre_11026.0 -6.382212 Assessment_centre_11027.0 -0.813952 Assessment_centre_11028.0 0.429065 f.22009.0.1 -0.540508 f.22009.0.2 -0.686147 f.22009.0.3 0.323025 f.22009.0.4 -0.644645 f.22009.0.5 0.252317 f.22009.0.6 -0.249182 f.22009.0.7 0.088086 f.22009.0.8 -0.035752 f.22009.0.9 -0.209810 f.22009.0.10 -0.084444 dtype: float64	const 4.396203e+02 Age_c -1.013857e+00 Age2 -5.638529e-02 age_sex -9.392713e-01 Sex_num -1.457422e+01 date_c 4.573210e-04 date_c2 -1.518231e-07 head_volume -6.689279e+01 Table_position 8.810514e-02 X_brain_position 6.831584e-03 Y_brain_position -3.305708e-01 Z_brain_position -3.105527e-01 rfMRI_head_motion -2.757865e+01 tfMRI_head_motion -2.155670e+01 Assessment_centre_11026.0 -7.031029e+00 Assessment_centre_11027.0 -5.310346e-01 Assessment_centre_11028.0 6.328755e+00 f.22009.0.1 -4.499170e-01 f.22009.0.2 -5.432008e-01 f.22009.0.3 4.542474e-01 f.22009.0.4 -5.984064e-01 f.22009.0.5 1.824423e-01 f.22009.0.6 -2.504342e-01 f.22009.0.7 6.012169e-02 f.22009.0.8 -9.885911e-02 f.22009.0.9 -2.352718e-01 f.22009.0.10 -3.525679e-01 dtype: float64	rs4711000	5.131973786580466e-47	True
1	FAST_R_X_Cerebellum	10.686328795584714	2.3900295685819428e-05	2.0	0.2528291027239427	0.2465420839249003	0.2445925731476712	0.2388355906841636	const 1046.216989 Prob_Class_0 -817.787173 Prob_Class_2 1701.504884 Age_c -3.619477 Age2 -0.025911 age_sex 1.213740 Sex_num 16.175344 date_c 0.004087 date_c2 -0.000004 head_volume -236.191185 Table_position 0.545146 X_brain_position 0.566852 Y_brain_position -0.677942 Z_brain_position 0.763561 rfMRI_head_motion 7.205920 tfMRI_head_motion -3.002275 Assessment_centre_11026.0 1.221937 Assessment_centre_11027.0 5.514141 Assessment_centre_11028.0 -13.839761 f.22009.0.1 0.449186 f.22009.0.2 0.621762 f.22009.0.3 0.576868 f.22009.0.4 -0.773485 f.22009.0.5 0.281644 f.22009.0.6 -0.490180 f.22009.0.7 -1.524868 f.22009.0.8 0.283241 f.22009.0.9 -0.532529 f.22009.0.10 -0.418500 dtype: float64	const 1342.700763 Age_c -4.011807 Age2 -0.033599 age_sex 1.125125 Sex_num 16.575920 date_c 0.004718 date_c2 -0.000004 head_volume -221.611318 Table_position 0.503322 X_brain_position 0.460309 Y_brain_position -0.777776 Z_brain_position 0.688726 rfMRI_head_motion 14.910367 tfMRI_head_motion -6.683432 Assessment_centre_11026.0 0.721229 Assessment_centre_11027.0 5.300052 Assessment_centre_11028.0 -10.191113 f.22009.0.1 0.540343 f.22009.0.2 0.677077 f.22009.0.3 0.698428 f.22009.0.4 -0.688027 f.22009.0.5 0.234808 f.22009.0.6 -0.476911 f.22009.0.7 -1.555608 f.22009.0.8 0.254116 f.22009.0.9 -0.560728 f.22009.0.10 -0.633521 dtype: float64	rs4711000	4.614375884611102e-05	True
2	Norm_Volume_peripheral_cortical_grey_matter	97.03179244260748	2.42039213717026e-41	2.0	0.5227120025857481	0.4864456675031737	0.5174794012045425	0.4812217188940511	const 1.461345e+06 Prob_Class_0 -1.628356e+06 Prob_Class_2 -1.256698e+06 Age_c -2.831059e+03 Age2 -1.252270e+01 age_sex 3.605856e+02 Sex_num -1.438170e+03 date_c -1.857427e-01 date_c2 3.925687e-03 head_volume 6.373041e+04 Table_position 1.481225e+02 X_brain_position -8.790612e+01 Y_brain_position -2.900218e+02 Z_brain_position 1.305330e+02 rfMRI_head_motion -2.287851e+04 tfMRI_head_motion -6.345015e+04 Assessment_centre_11026.0 4.256485e+03 Assessment_centre_11027.0 1.913963e+03 Assessment_centre_11028.0 -7.111305e+03 f.22009.0.1 1.716788e+02 f.22009.0.2 -1.158973e+02 f.22009.0.3 3.418305e+02 f.22009.0.4 -2.823028e+01 f.22009.0.5 6.664232e+01 f.22009.0.6 1.104553e+02 f.22009.0.7 2.952721e+02 f.22009.0.8 -7.732212e+02 f.22009.0.9 1.413817e+02 f.22009.0.10 -1.036481e+02 dtype: float64	const 591937.360439 Age_c -3269.262102 Age2 -17.490599 age_sex 462.497558 Sex_num -4556.004100 date_c 0.696384 date_c2 0.001183 head_volume 84191.798627 Table_position 37.541041 X_brain_position -169.909522 Y_brain_position -430.925510 Z_brain_position 12.899260 rfMRI_head_motion -14256.327870 tfMRI_head_motion -70899.251213 Assessment_centre_11026.0 1915.099858 Assessment_centre_11027.0 1155.810678 Assessment_centre_11028.0 -9165.121751 f.22009.0.1 310.828206 f.22009.0.2 -99.139791 f.22009.0.3 501.676437 f.22009.0.4 144.366929 f.22009.0.5 40.600395 f.22009.0.6 112.865682 f.22009.0.7 324.708933 f.22009.0.8 -945.642988 f.22009.0.9 66.871887 f.22009.0.10 -410.131434 dtype: float64	rs4891262	5.6370789656225695e-40	True
2	Volume_peripheral_cortical_grey_matter	92.18714447399547	2.2017288437945607e-39	2.0	0.7677695311946181	0.7510047200912309	0.7652235432828911	0.7484719042549132	const 1.555896e+06 Prob_Class_0 -1.057004e+06 Prob_Class_2 -9.188517e+05 Age_c -2.070641e+03 Age2 -6.995289e+00 age_sex -3.282664e+01 Sex_num -8.580927e+02 date_c -3.341215e-01 date_c2 2.811306e-03 head_volume -3.199299e+05 Table_position 1.104399e+02 X_brain_position -8.310591e+01 Y_brain_position -2.099488e+02 Z_brain_position 9.446281e+01 rfMRI_head_motion -2.304252e+04 tfMRI_head_motion -4.258224e+04 Assessment_centre_11026.0 3.284793e+03 Assessment_centre_11027.0 1.393363e+03 Assessment_centre_11028.0 -2.661268e+03 f.22009.0.1 1.243380e+02 f.22009.0.2 -6.372086e+01 f.22009.0.3 2.585878e+02 f.22009.0.4 -7.975059e+00 f.22009.0.5 9.834312e+00 f.22009.0.6 7.183981e+01 f.22009.0.7 1.616592e+02 f.22009.0.8 -5.462283e+02 f.22009.0.9 7.026429e+01 f.22009.0.10 -2.483959e+01 dtype: float64	const 944108.957028 Age_c -2404.905591 Age2 -11.338816 age_sex 28.428414 Sex_num -3185.993721 date_c 0.414888 date_c2 0.000730 head_volume -304730.711091 Table_position 34.612511 X_brain_position -146.611001 Y_brain_position -329.603318 Z_brain_position 11.359774 rfMRI_head_motion -16000.702970 tfMRI_head_motion -48283.772785 Assessment_centre_11026.0 1560.768781 Assessment_centre_11027.0 952.646532 Assessment_centre_11028.0 -3562.425691 f.22009.0.1 233.734994 f.22009.0.2 -49.482948 f.22009.0.3 374.416153 f.22009.0.4 127.352744 f.22009.0.5 -11.072737 f.22009.0.6 75.817867 f.22009.0.7 187.058837 f.22009.0.8 -674.457222 f.22009.0.9 15.108334 f.22009.0.10 -263.898538 dtype: float64	rs4891262	4.730351926405781e-38	True
2	Norm_volume_ventricul_cerebrospinal_fluid	134.51530628424695	2.865991499229355e-56	2.0	0.3624092104444325	0.2952473307724811	0.3554191782958201	0.2880784851543607	const 3.916298e+05 Prob_Class_0 -1.478303e+06 Prob_Class_2 4.132874e+04 Age_c 8.995460e+02 Age2 1.996640e+01 age_sex 1.107432e+01 Sex_num 2.250242e+03 date_c 7.645754e-01 date_c2 -7.235385e-04 head_volume -3.440059e+04 Table_position 1.161518e+02 X_brain_position -4.458575e+01 Y_brain_position -1.023904e+02 Z_brain_position 9.062605e+01 rfMRI_head_motion 1.473833e+04 tfMRI_head_motion 1.933805e+04 Assessment_centre_11026.0 1.710584e+03 Assessment_centre_11027.0 2.719246e+03 Assessment_centre_11028.0 -9.678884e+03 f.22009.0.1 -1.856306e+02 f.22009.0.2 -5.259259e+01 f.22009.0.3 -2.168600e+02 f.22009.0.4 1.241593e+02 f.22009.0.5 -2.996130e+01 f.22009.0.6 7.978868e+01 f.22009.0.7 -5.524701e+01 f.22009.0.8 -6.194621e+01 f.22009.0.9 4.386278e+00 f.22009.0.10 1.439579e+02 dtype: float64	const 146261.827832 Age_c 1072.962963 Age2 28.284751 age_sex 159.764230 Sex_num 2906.105042 date_c -0.457334 date_c2 0.000232 head_volume -37809.141321 Table_position 62.159470 X_brain_position -1.213958 Y_brain_position 92.946304 Z_brain_position 61.166943 rfMRI_head_motion 5996.969001 tfMRI_head_motion 22507.296269 Assessment_centre_11026.0 1926.202318 Assessment_centre_11027.0 1441.358292 Assessment_centre_11028.0 -16497.363321 f.22009.0.1 -277.996294 f.22009.0.2 -75.910691 f.22009.0.3 -210.132603 f.22009.0.4 13.779586 f.22009.0.5 -7.706170 f.22009.0.6 54.302822 f.22009.0.7 -100.665303 f.22009.0.8 -31.502676 f.22009.0.9 14.600444 f.22009.0.10 325.689857 dtype: float64	rs4891262	1.0483775595693998e-54	True
2	Volume_ventricul_cerebrospinal_fluid	124.2616572295412	3.167438346794433e-52	2.0	0.4347576931964765	0.3797553863995661	0.428560831571379	0.3734461688903284	const 3.433801e+05 Prob_Class_0 -1.150788e+06 Prob_Class_2 3.820633e+04 Age_c 6.559900e+02 Age2 1.549968e+01 age_sex 1.139927e+02 Sex_num 1.755078e+03 date_c 5.747061e-01 date_c2 -6.078862e-04 head_volume -5.721027e+04 Table_position 9.145597e+01 X_brain_position -2.864453e+01 Y_brain_position -8.436382e+01 Z_brain_position 7.298712e+01 rfMRI_head_motion 1.121062e+04 tfMRI_head_motion 1.609949e+04 Assessment_centre_11026.0 1.344268e+03 Assessment_centre_11027.0 2.328123e+03 Assessment_centre_11028.0 -6.318579e+03 f.22009.0.1 -1.459368e+02 f.22009.0.2 -3.678523e+01 f.22009.0.3 -1.760098e+02 f.22009.0.4 1.247363e+02 f.22009.0.5 -3.930241e+01 f.22009.0.6 7.579150e+01 f.22009.0.7 -5.861990e+01 f.22009.0.8 -4.102825e+01 f.22009.0.9 -2.335728e+01 f.22009.0.10 9.762850e+01 dtype: float64	const 155148.906563 Age_c 793.902319 Age2 22.040597 age_sex 230.027391 Sex_num 2283.430283 date_c -0.386816 date_c2 0.000154 head_volume -59975.872251 Table_position 49.662325 X_brain_position 5.719675 Y_brain_position 69.346343 Z_brain_position 50.449303 rfMRI_head_motion 4321.319668 tfMRI_head_motion 18617.294244 Assessment_centre_11026.0 1524.065830 Assessment_centre_11027.0 1330.338632 Assessment_centre_11028.0 -11651.725527 f.22009.0.1 -218.955312 f.22009.0.2 -55.133925 f.22009.0.3 -171.479121 f.22009.0.4 37.447911 f.22009.0.5 -21.743598 f.22009.0.6 55.810721 f.22009.0.7 -94.344097 f.22009.0.8 -16.375107 f.22009.0.9 -15.008661 f.22009.0.10 241.445823 dtype: float64	rs4891262	1.0303336638828833e-50	True
2	Norm_total_Volume_grey_matter	93.50952219404584	6.417835695346674e-40	2.0	0.5828976275135421	0.552354915252609	0.5783248528739098	0.547801405000875	const 1.980341e+06 Prob_Class_0 -2.181885e+06 Prob_Class_2 -1.463791e+06 Age_c -3.489293e+03 Age2 -2.776237e+01 age_sex 4.306958e+02 Sex_num 5.976895e+02 date_c 7.362295e-01 date_c2 3.859764e-03 head_volume 1.066199e+05 Table_position 3.528562e+02 X_brain_position -1.936874e+02 Y_brain_position -5.499640e+02 Z_brain_position 1.574782e+02 rfMRI_head_motion -4.802696e+04 tfMRI_head_motion -7.799004e+04 Assessment_centre_11026.0 4.144571e+03 Assessment_centre_11027.0 3.491977e+03 Assessment_centre_11028.0 -1.603778e+04 f.22009.0.1 3.103672e+02 f.22009.0.2 -1.375230e+02 f.22009.0.3 4.845674e+02 f.22009.0.4 -8.908490e+00 f.22009.0.5 5.843931e+01 f.22009.0.6 3.275484e+02 f.22009.0.7 2.244281e+02 f.22009.0.8 -9.684431e+02 f.22009.0.9 1.159699e+01 f.22009.0.10 -2.643261e+02 dtype: float64	const 916658.370462 Age_c -3970.104725 Age2 -32.030699 age_sex 577.708073 Sex_num -2930.921104 date_c 1.541637 date_c2 0.000826 head_volume 129943.796827 Table_position 213.322890 X_brain_position -281.631696 Y_brain_position -678.583580 Z_brain_position 14.254712 rfMRI_head_motion -39558.533613 tfMRI_head_motion -86122.265426 Assessment_centre_11026.0 1443.152875 Assessment_centre_11027.0 2366.337583 Assessment_centre_11028.0 -19712.043845 f.22009.0.1 456.103165 f.22009.0.2 -122.242702 f.22009.0.3 672.985658 f.22009.0.4 172.638237 f.22009.0.5 32.089767 f.22009.0.6 325.625963 f.22009.0.7 250.440525 f.22009.0.8 -1164.666449 f.22009.0.9 -73.746030 f.22009.0.10 -589.358048 dtype: float64	rs4891262	1.417542160318996e-38	True
2	Total_Volume_grey_matter	86.90372071878905	3.068830165038923e-37	2.0	0.80436102051882	0.7910471949631885	0.8022161922394648	0.7889216969463821	const 2.087274e+06 Prob_Class_0 -1.445067e+06 Prob_Class_2 -1.067186e+06 Age_c -2.555101e+03 Age2 -1.839821e+01 age_sex -3.666854e+01 Sex_num 7.731888e+02 date_c 3.418932e-01 date_c2 2.738313e-03 head_volume -3.920543e+05 Table_position 2.720280e+02 X_brain_position -1.683303e+02 Y_brain_position -4.095350e+02 Z_brain_position 1.139405e+02 rfMRI_head_motion -4.318755e+04 tfMRI_head_motion -5.246468e+04 Assessment_centre_11026.0 3.273756e+03 Assessment_centre_11027.0 2.694882e+03 Assessment_centre_11028.0 -7.678025e+03 f.22009.0.1 2.355504e+02 f.22009.0.2 -1.106292e+02 f.22009.0.3 3.784910e+02 f.22009.0.4 2.159041e+01 f.22009.0.5 -1.311468e+01 f.22009.0.6 2.359868e+02 f.22009.0.7 8.851412e+01 f.22009.0.8 -6.833899e+02 f.22009.0.9 -4.243537e+01 f.22009.0.10 -1.345847e+02 dtype: float64	const 1.337838e+06 Age_c -2.920759e+03 Age2 -2.228544e+01 age_sex 5.605540e+01 Sex_num -1.851978e+03 date_c 1.042503e+00 date_c2 4.443076e-04 head_volume -3.747897e+05 Table_position 1.757798e+02 X_brain_position -2.363140e+02 Y_brain_position -5.214381e+02 Z_brain_position 1.269135e+01 rfMRI_head_motion -3.620941e+04 tfMRI_head_motion -5.867157e+04 Assessment_centre_11026.0 1.291090e+03 Assessment_centre_11027.0 1.998101e+03 Assessment_centre_11028.0 -9.702038e+03 f.22009.0.1 3.501472e+02 f.22009.0.2 -9.732430e+01 f.22009.0.3 5.147191e+02 f.22009.0.4 1.639035e+02 f.22009.0.5 -3.435959e+01 f.22009.0.6 2.370009e+02 f.22009.0.7 1.117050e+02 f.22009.0.8 -8.288032e+02 f.22009.0.9 -1.053934e+02 f.22009.0.10 -3.878722e+02 dtype: float64	rs4891262	6.131429202839188e-36	True
2	Norm_total_Volume_white_matter	110.72345811414974	7.67245955107494e-47	2.0	0.234060087736409	0.1676485640140337	0.2256629391289772	0.1591817653694189	const 1.503607e+06 Prob_Class_0 -7.225942e+05 Prob_Class_2 -1.273740e+06 Age_c -1.349248e+03 Age2 9.945573e+00 age_sex 4.853965e+02 Sex_num 1.430814e+04 date_c -2.192364e+00 date_c2 2.279694e-03 head_volume -2.516749e+04 Table_position 1.291298e+02 X_brain_position -3.446448e+01 Y_brain_position -2.681179e+02 Z_brain_position 3.295511e+02 rfMRI_head_motion 3.194032e+04 tfMRI_head_motion 1.665277e+04 Assessment_centre_11026.0 -6.081505e+01 Assessment_centre_11027.0 -7.166192e+02 Assessment_centre_11028.0 3.491639e+03 f.22009.0.1 -2.019003e+02 f.22009.0.2 -5.442793e+02 f.22009.0.3 -2.722075e+02 f.22009.0.4 -6.553335e+02 f.22009.0.5 4.595847e+01 f.22009.0.6 -1.631379e+02 f.22009.0.7 -1.998349e+02 f.22009.0.8 -4.854366e+02 f.22009.0.9 3.156624e+02 f.22009.0.10 7.327961e+02 dtype: float64	const 788347.185455 Age_c -1889.702640 Age2 -0.029161 age_sex 496.599066 Sex_num 10812.873941 date_c -0.575736 date_c2 -0.001025 head_volume -2771.658154 Table_position 51.954621 X_brain_position -142.216731 Y_brain_position -526.440943 Z_brain_position 230.508781 rfMRI_head_motion 45802.316557 tfMRI_head_motion 7331.425659 Assessment_centre_11026.0 -2517.912208 Assessment_centre_11027.0 -695.934367 Assessment_centre_11028.0 5580.833353 f.22009.0.1 -7.689810 f.22009.0.2 -513.504654 f.22009.0.3 -117.452741 f.22009.0.4 -416.976865 f.22009.0.5 6.602209 f.22009.0.6 -145.306045 f.22009.0.7 -143.075324 f.22009.0.8 -675.201657 f.22009.0.9 235.439608 f.22009.0.10 318.186650 dtype: float64	rs4891262	2.1387252686282552e-45	True
2	Total_Volume_white_matter	101.95942537689692	2.5033759914528413e-43	2.0	0.7871604479264768	0.7701667138412046	0.7848270464158822	0.7678288165641589	const 1.623253e+06 Prob_Class_0 -2.439283e+05 Prob_Class_2 -9.013571e+05 Age_c -9.752613e+02 Age2 1.166020e+01 age_sex 1.886894e+02 Sex_num 1.146776e+04 date_c -1.992826e+00 date_c2 1.480544e-03 head_volume -4.421576e+05 Table_position 8.720389e+01 X_brain_position -3.752400e+01 Y_brain_position -2.012285e+02 Z_brain_position 2.453926e+02 rfMRI_head_motion 2.115228e+04 tfMRI_head_motion 1.908180e+04 Assessment_centre_11026.0 1.565100e+02 Assessment_centre_11027.0 -2.191897e+02 Assessment_centre_11028.0 9.657473e+03 f.22009.0.1 -1.337489e+02 f.22009.0.2 -4.260280e+02 f.22009.0.3 -2.203601e+02 f.22009.0.4 -5.197415e+02 f.22009.0.5 -4.288445e+00 f.22009.0.6 -1.686642e+02 f.22009.0.7 -1.977927e+02 f.22009.0.8 -2.563785e+02 f.22009.0.9 1.714604e+02 f.22009.0.10 6.674428e+02 dtype: float64	const 1.164927e+06 Age_c -1.385470e+03 Age2 3.178017e+00 age_sex 1.700752e+02 Sex_num 8.897756e+03 date_c -6.405842e-01 date_c2 -1.008865e-03 head_volume -4.258317e+05 Table_position 4.265136e+01 X_brain_position -1.208750e+02 Y_brain_position -4.173205e+02 Z_brain_position 1.811236e+02 rfMRI_head_motion 3.243813e+04 tfMRI_head_motion 1.197510e+04 Assessment_centre_11026.0 -1.606444e+03 Assessment_centre_11027.0 2.287870e+01 Assessment_centre_11028.0 1.233796e+04 f.22009.0.1 1.900863e+01 f.22009.0.2 -4.002760e+02 f.22009.0.3 -1.129405e+02 f.22009.0.4 -3.327914e+02 f.22009.0.5 -3.587428e+01 f.22009.0.6 -1.516104e+02 f.22009.0.7 -1.498674e+02 f.22009.0.8 -3.949896e+02 f.22009.0.9 1.133357e+02 f.22009.0.10 3.440809e+02 dtype: float64	rs4891262	6.267994848828488e-42	True
2	Norm_brain_volume_gray_white_matter	152.3244329402335	3.189493331620806e-63	2.0	0.466383769262508	0.4027324068860058	0.4605336304760359	0.3966569149372719	const 3.483943e+06 Prob_Class_0 -2.904488e+06 Prob_Class_2 -2.737539e+06 Age_c -4.838521e+03 Age2 -1.781577e+01 age_sex 9.160705e+02 Sex_num 1.490572e+04 date_c -1.456068e+00 date_c2 6.139421e-03 head_volume 8.145309e+04 Table_position 4.819766e+02 X_brain_position -2.281647e+02 Y_brain_position -8.180927e+02 Z_brain_position 4.870216e+02 rfMRI_head_motion -1.608799e+04 tfMRI_head_motion -6.133823e+04 Assessment_centre_11026.0 4.083847e+03 Assessment_centre_11027.0 2.775422e+03 Assessment_centre_11028.0 -1.254643e+04 f.22009.0.1 1.085334e+02 f.22009.0.2 -6.818778e+02 f.22009.0.3 2.123354e+02 f.22009.0.4 -6.642279e+02 f.22009.0.5 1.043873e+02 f.22009.0.6 1.644760e+02 f.22009.0.7 2.457996e+01 f.22009.0.8 -1.453894e+03 f.22009.0.9 3.272433e+02 f.22009.0.10 4.684661e+02 dtype: float64	const 1.704996e+06 Age_c -5.859791e+03 Age2 -3.205887e+01 age_sex 1.074286e+03 Sex_num 7.881824e+03 date_c 9.659743e-01 date_c2 -1.985737e-04 head_volume 1.271730e+05 Table_position 2.652675e+02 X_brain_position -4.238617e+02 Y_brain_position -1.205037e+03 Z_brain_position 2.447550e+02 rfMRI_head_motion 6.242490e+03 tfMRI_head_motion -7.879185e+04 Assessment_centre_11026.0 -1.074684e+03 Assessment_centre_11027.0 1.670464e+03 Assessment_centre_11028.0 -1.413151e+04 f.22009.0.1 4.484808e+02 f.22009.0.2 -6.358226e+02 f.22009.0.3 5.555094e+02 f.22009.0.4 -2.443233e+02 f.22009.0.5 3.868134e+01 f.22009.0.6 1.803855e+02 f.22009.0.7 1.073521e+02 f.22009.0.8 -1.839884e+03 f.22009.0.9 1.616770e+02 f.22009.0.10 -2.711774e+02 dtype: float64	rs4891262	1.4631521856945796e-61	True
2	Brain_volume_gray_white_matter	137.48014421886072	1.9660358437906333e-57	2.0	0.8474108187110504	0.8309832676931627	0.8457379537634816	0.8292640051579601	const 3.710542e+06 Prob_Class_0 -1.689012e+06 Prob_Class_2 -1.968549e+06 Age_c -3.530345e+03 Age2 -6.739320e+00 age_sex 1.520015e+02 Sex_num 1.224117e+04 date_c -1.651114e+00 date_c2 4.218801e-03 head_volume -8.342110e+05 Table_position 3.592430e+02 X_brain_position -2.058413e+02 Y_brain_position -6.107654e+02 Z_brain_position 3.593423e+02 rfMRI_head_motion -2.203279e+04 tfMRI_head_motion -3.338310e+04 Assessment_centre_11026.0 3.430320e+03 Assessment_centre_11027.0 2.475765e+03 Assessment_centre_11028.0 1.980128e+03 f.22009.0.1 1.018350e+02 f.22009.0.2 -5.366301e+02 f.22009.0.3 1.581853e+02 f.22009.0.4 -4.981374e+02 f.22009.0.5 -1.738483e+01 f.22009.0.6 6.729241e+01 f.22009.0.7 -1.092871e+02 f.22009.0.8 -9.398077e+02 f.22009.0.9 1.290234e+02 f.22009.0.10 5.328585e+02 dtype: float64	const 2.502775e+06 Age_c -4.306212e+03 Age2 -1.910870e+01 age_sex 2.261127e+02 Sex_num 7.045987e+03 date_c 4.017333e-01 date_c2 -5.646199e-04 head_volume -8.006205e+05 Table_position 2.184414e+02 X_brain_position -3.571761e+02 Y_brain_position -9.387599e+02 Z_brain_position 1.938235e+02 rfMRI_head_motion -3.768826e+03 tfMRI_head_motion -4.669670e+04 Assessment_centre_11026.0 -3.153085e+02 Assessment_centre_11027.0 2.021041e+03 Assessment_centre_11028.0 2.636550e+03 f.22009.0.1 3.691895e+02 f.22009.0.2 -4.975733e+02 f.22009.0.3 4.018337e+02 f.22009.0.4 -1.688742e+02 f.22009.0.5 -7.021555e+01 f.22009.0.6 8.536019e+01 f.22009.0.7 -3.817116e+01 f.22009.0.8 -1.223833e+03 f.22009.0.9 7.940371e+00 f.22009.0.10 -4.379111e+01 dtype: float64	rs4891262	7.469418032007657e-56	True
2	FIRST_L_thalamus	49.58526004803151	7.46391977414374e-22	2.0	0.5215894386025921	0.5030129999991346	0.5163445303335523	0.4979575766814419	const 17036.085884 Prob_Class_0 5221.215687 Prob_Class_2 -9233.407562 Age_c -27.430798 Age2 -0.010848 age_sex -5.496861 Sex_num 96.621516 date_c -0.007002 date_c2 0.000011 head_volume -3904.951484 Table_position 0.657991 X_brain_position -7.984043 Y_brain_position -4.311579 Z_brain_position 0.429174 rfMRI_head_motion -735.876245 tfMRI_head_motion -427.093161 Assessment_centre_11026.0 25.303479 Assessment_centre_11027.0 -2.452837 Assessment_centre_11028.0 42.775935 f.22009.0.1 2.911065 f.22009.0.2 6.811678 f.22009.0.3 -8.192400 f.22009.0.4 -10.267918 f.22009.0.5 -0.679831 f.22009.0.6 2.564379 f.22009.0.7 -8.035948 f.22009.0.8 -6.052851 f.22009.0.9 -3.949559 f.22009.0.10 -4.601632 dtype: float64	const 13721.699894 Age_c -32.434260 Age2 -0.138836 age_sex -6.453776 Sex_num 67.506094 date_c 0.012862 date_c2 -0.000019 head_volume -3723.924227 Table_position 0.492029 X_brain_position -9.042869 Y_brain_position -7.486276 Z_brain_position -0.061231 rfMRI_head_motion -577.640921 tfMRI_head_motion -514.630699 Assessment_centre_11026.0 6.545386 Assessment_centre_11027.0 6.592634 Assessment_centre_11028.0 104.937665 f.22009.0.1 4.918325 f.22009.0.2 7.190216 f.22009.0.3 -7.152402 f.22009.0.4 -7.825153 f.22009.0.5 -1.111234 f.22009.0.6 2.867116 f.22009.0.7 -7.320994 f.22009.0.8 -7.597616 f.22009.0.9 -4.584109 f.22009.0.10 -8.779184 dtype: float64	rs4891262	6.918979800054111e-21	True
2	FIRST_R_thalamus	51.53997266858251	1.138619439022137e-22	2.0	0.5464671302756222	0.5281624539170489	0.5414949609912516	0.5233628544655009	const 17867.210611 Prob_Class_0 1644.327131 Prob_Class_2 -9872.892634 Age_c -28.224004 Age2 0.119200 age_sex -2.578205 Sex_num 113.001324 date_c 0.013318 date_c2 0.000017 head_volume -3872.296451 Table_position 0.874483 X_brain_position -9.581911 Y_brain_position -5.147747 Z_brain_position 0.521929 rfMRI_head_motion -775.750701 tfMRI_head_motion -308.146037 Assessment_centre_11026.0 32.758372 Assessment_centre_11027.0 26.042015 Assessment_centre_11028.0 140.471949 f.22009.0.1 7.644119 f.22009.0.2 5.286165 f.22009.0.3 -6.851734 f.22009.0.4 -8.980719 f.22009.0.5 0.089855 f.22009.0.6 1.631621 f.22009.0.7 -2.704867 f.22009.0.8 -2.377268 f.22009.0.9 -3.198595 f.22009.0.10 -3.179986 dtype: float64	const 13618.908308 Age_c -33.165179 Age2 0.003314 age_sex -3.210485 Sex_num 83.292075 date_c 0.031491 date_c2 -0.000013 head_volume -3685.765165 Table_position 0.548859 X_brain_position -10.609491 Y_brain_position -8.052007 Z_brain_position -0.088128 rfMRI_head_motion -628.301927 tfMRI_head_motion -394.227735 Assessment_centre_11026.0 13.057530 Assessment_centre_11027.0 32.364315 Assessment_centre_11028.0 189.234437 f.22009.0.1 9.564684 f.22009.0.2 5.632384 f.22009.0.3 -5.708896 f.22009.0.4 -6.637973 f.22009.0.5 -0.316409 f.22009.0.6 1.890004 f.22009.0.7 -2.054681 f.22009.0.8 -3.965327 f.22009.0.9 -3.857131 f.22009.0.10 -7.205536 dtype: float64	rs4891262	1.1164937996988369e-21	True
2	FIRST_L_caudate	6.907745847998222	0.0010188000879865	2.0	0.3159067248605106	0.312206221743057	0.3084068768950032	0.3052098844055451	const 9104.893276 Prob_Class_0 -5371.568432 Prob_Class_2 -4171.978207 Age_c -6.871742 Age2 0.147865 age_sex 2.557459 Sex_num 7.326436 date_c -0.010585 date_c2 0.000002 head_volume -2008.075256 Table_position 0.704359 X_brain_position -1.225577 Y_brain_position 1.434961 Z_brain_position 0.647246 rfMRI_head_motion -47.367548 tfMRI_head_motion -327.920009 Assessment_centre_11026.0 -8.523123 Assessment_centre_11027.0 -16.663745 Assessment_centre_11028.0 39.527959 f.22009.0.1 -1.076535 f.22009.0.2 4.774936 f.22009.0.3 -0.966927 f.22009.0.4 -5.019980 f.22009.0.5 1.316686 f.22009.0.6 -1.573340 f.22009.0.7 2.493201 f.22009.0.8 1.322045 f.22009.0.9 1.095362 f.22009.0.10 -0.301730 dtype: float64	const 6224.762836 Age_c -8.330039 Age2 0.131191 age_sex 2.892388 Sex_num -3.036497 date_c -0.007630 date_c2 -0.000007 head_volume -1940.086533 Table_position 0.338539 X_brain_position -1.498720 Y_brain_position 0.962928 Z_brain_position 0.257471 rfMRI_head_motion -18.554651 tfMRI_head_motion -352.714841 Assessment_centre_11026.0 -16.299138 Assessment_centre_11027.0 -19.151536 Assessment_centre_11028.0 32.863615 f.22009.0.1 -0.612625 f.22009.0.2 4.831076 f.22009.0.3 -0.436540 f.22009.0.4 -4.444653 f.22009.0.5 1.229754 f.22009.0.6 -1.564770 f.22009.0.7 2.591919 f.22009.0.8 0.749086 f.22009.0.9 0.847831 f.22009.0.10 -1.323028 dtype: float64	rs4891262	0.0015720547068821015	True
2	FIRST_R_caudate	4.358242821342778	0.012896199442318	2.0	0.3054632246615828	0.3030928566778105	0.2978488825670347	0.2960038168787584	const 7898.504561 Prob_Class_0 -2156.196081 Prob_Class_2 -2899.460260 Age_c -5.837453 Age2 0.216575 age_sex 3.606261 Sex_num 4.955576 date_c -0.005870 date_c2 0.000001 head_volume -2112.151195 Table_position 0.239038 X_brain_position 0.052795 Y_brain_position 2.444969 Z_brain_position 0.439573 rfMRI_head_motion 22.473236 tfMRI_head_motion -369.394786 Assessment_centre_11026.0 11.611521 Assessment_centre_11027.0 -9.265563 Assessment_centre_11028.0 -149.563281 f.22009.0.1 -1.916975 f.22009.0.2 2.365744 f.22009.0.3 -0.758182 f.22009.0.4 -4.039743 f.22009.0.5 0.127692 f.22009.0.6 0.373810 f.22009.0.7 3.608704 f.22009.0.8 -0.687522 f.22009.0.9 3.140464 f.22009.0.10 0.868331 dtype: float64	const 6178.885516 Age_c -7.014635 Age2 0.196592 age_sex 3.682512 Sex_num -2.816123 date_c -0.002588 date_c2 -0.000006 head_volume -2062.083892 Table_position 0.044125 X_brain_position -0.178908 Y_brain_position 1.920595 Z_brain_position 0.202995 rfMRI_head_motion 51.204604 tfMRI_head_motion -389.637189 Assessment_centre_11026.0 6.064611 Assessment_centre_11027.0 -9.653356 Assessment_centre_11028.0 -147.106108 f.22009.0.1 -1.504190 f.22009.0.2 2.428198 f.22009.0.3 -0.401908 f.22009.0.4 -3.532113 f.22009.0.5 0.045246 f.22009.0.6 0.405921 f.22009.0.7 3.723070 f.22009.0.8 -1.111222 f.22009.0.9 2.960442 f.22009.0.10 -0.018162 dtype: float64	rs4891262	0.017016239022783656	True
2	FIRST_L_putamen	29.23992457082528	2.782684895849603e-13	2.0	0.4084428203599591	0.3948977245792191	0.4019574636528639	0.3887425371140625	const 5149.928481 Prob_Class_0 15104.261494 Prob_Class_2 -2557.722150 Age_c -22.122419 Age2 -0.329648 age_sex -2.537217 Sex_num 203.253856 date_c -0.020948 date_c2 0.000015 head_volume -2282.548803 Table_position -1.452807 X_brain_position -5.094915 Y_brain_position 0.906749 Z_brain_position -1.570478 rfMRI_head_motion -438.299172 tfMRI_head_motion -491.864909 Assessment_centre_11026.0 -3.890723 Assessment_centre_11027.0 -29.188643 Assessment_centre_11028.0 -330.409508 f.22009.0.1 0.978486 f.22009.0.2 14.997905 f.22009.0.3 5.274944 f.22009.0.4 -2.912879 f.22009.0.5 2.369217 f.22009.0.6 -0.906862 f.22009.0.7 -2.532338 f.22009.0.8 -0.467617 f.22009.0.9 -2.244452 f.22009.0.10 -7.399608 dtype: float64	const 6674.435139 Age_c -24.926105 Age2 -0.437811 age_sex -4.157885 Sex_num 190.255222 date_c -0.004810 date_c2 -0.000001 head_volume -2208.012063 Table_position -0.984962 X_brain_position -5.750874 Y_brain_position -1.672964 Z_brain_position -1.409176 rfMRI_head_motion -319.057398 tfMRI_head_motion -542.186128 Assessment_centre_11026.0 -10.322760 Assessment_centre_11027.0 -15.067084 Assessment_centre_11028.0 -251.794751 f.22009.0.1 2.317239 f.22009.0.2 15.305753 f.22009.0.3 5.456180 f.22009.0.4 -1.302683 f.22009.0.5 2.058925 f.22009.0.6 -0.596477 f.22009.0.7 -1.937974 f.22009.0.8 -1.116405 f.22009.0.9 -2.489448 f.22009.0.10 -10.087269 dtype: float64	rs4891262	1.2992464709447258e-12	True
2	FIRST_R_putamen	26.506251723153543	4.039462504867791e-12	2.0	0.4128146506952634	0.4006266454667441	0.4063772232165897	0.3945297334096765	const 5864.880675 Prob_Class_0 13224.590279 Prob_Class_2 -2523.732942 Age_c -20.004675 Age2 -0.040061 age_sex -0.531519 Sex_num 187.908661 date_c -0.023989 date_c2 0.000005 head_volume -2354.340635 Table_position -1.078552 X_brain_position -3.420498 Y_brain_position 2.008266 Z_brain_position -1.050165 rfMRI_head_motion -576.794946 tfMRI_head_motion -326.087780 Assessment_centre_11026.0 -13.895966 Assessment_centre_11027.0 -42.536385 Assessment_centre_11028.0 -35.387606 f.22009.0.1 -1.563048 f.22009.0.2 5.307228 f.22009.0.3 5.963943 f.22009.0.4 -0.846693 f.22009.0.5 0.398564 f.22009.0.6 -0.152504 f.22009.0.7 -1.411392 f.22009.0.8 -3.134184 f.22009.0.9 -1.375510 f.22009.0.10 -6.214029 dtype: float64	const 7068.860894 Age_c -22.596828 Age2 -0.137848 age_sex -1.964009 Sex_num 175.689226 date_c -0.009373 date_c2 -0.000010 head_volume -2283.792738 Table_position -0.680087 X_brain_position -4.023159 Y_brain_position -0.328150 Z_brain_position -0.927534 rfMRI_head_motion -468.407737 tfMRI_head_motion -372.535209 Assessment_centre_11026.0 -20.090601 Assessment_centre_11027.0 -30.030412 Assessment_centre_11028.0 34.635186 f.22009.0.1 -0.338305 f.22009.0.2 5.586031 f.22009.0.3 6.155905 f.22009.0.4 0.627348 f.22009.0.5 0.115849 f.22009.0.6 0.125910 f.22009.0.7 -0.873645 f.22009.0.8 -3.747198 f.22009.0.9 -1.608741 f.22009.0.10 -8.677839 dtype: float64	rs4891262	1.704838560922113e-11	True
2	FIRST_L_pallidum	3.245084576599892	0.0391259879492892	2.0	0.2307955724756635	0.2288408869439395	0.2223626343508861	0.2209965454183301	const 3224.359704 Prob_Class_0 234.442077 Prob_Class_2 -1059.985981 Age_c -3.542541 Age2 -0.191703 age_sex -2.096817 Sex_num 41.571378 date_c -0.007530 date_c2 0.000009 head_volume -830.364724 Table_position 0.050688 X_brain_position -1.308982 Y_brain_position 2.094738 Z_brain_position 0.052568 rfMRI_head_motion -370.201294 tfMRI_head_motion -9.295845 Assessment_centre_11026.0 -21.723582 Assessment_centre_11027.0 -4.963781 Assessment_centre_11028.0 -162.033430 f.22009.0.1 2.077224 f.22009.0.2 -1.700528 f.22009.0.3 4.284946 f.22009.0.4 0.137097 f.22009.0.5 -0.097300 f.22009.0.6 -5.237382 f.22009.0.7 2.798200 f.22009.0.8 -2.404355 f.22009.0.9 -2.029044 f.22009.0.10 -5.580720 dtype: float64	const 2778.603373 Age_c -4.079052 Age2 -0.204454 age_sex -2.170448 Sex_num 38.360781 date_c -0.005533 date_c2 0.000006 head_volume -810.234713 Table_position 0.017906 X_brain_position -1.420843 Y_brain_position 1.775719 Z_brain_position -0.011670 rfMRI_head_motion -354.051021 tfMRI_head_motion -18.648390 Assessment_centre_11026.0 -23.843968 Assessment_centre_11027.0 -4.235753 Assessment_centre_11028.0 -156.537849 f.22009.0.1 2.286741 f.22009.0.2 -1.662496 f.22009.0.3 4.407192 f.22009.0.4 0.392579 f.22009.0.5 -0.141726 f.22009.0.6 -5.208681 f.22009.0.7 2.869686 f.22009.0.8 -2.575791 f.22009.0.9 -2.100040 f.22009.0.10 -6.019404 dtype: float64	rs4891262	0.048285681341093185	True
2	FIRST_R_pallidum	5.181637069208153	0.0056780197109075	2.0	0.2393072640234762	0.2362206284095269	0.2309676412328173	0.2284513546766035	const 1777.949980 Prob_Class_0 4839.642055 Prob_Class_2 297.931065 Age_c -5.297704 Age2 -0.178980 age_sex -1.492968 Sex_num 40.979301 date_c -0.004908 date_c2 -0.000002 head_volume -763.835439 Table_position -0.216421 X_brain_position 0.666317 Y_brain_position 0.802855 Z_brain_position -0.129046 rfMRI_head_motion -332.991903 tfMRI_head_motion -93.432272 Assessment_centre_11026.0 -16.102856 Assessment_centre_11027.0 -15.901492 Assessment_centre_11028.0 -27.837514 f.22009.0.1 -0.699779 f.22009.0.2 -0.062126 f.22009.0.3 1.473230 f.22009.0.4 -0.716670 f.22009.0.5 0.315046 f.22009.0.6 -4.368718 f.22009.0.7 3.139364 f.22009.0.8 -0.124504 f.22009.0.9 -0.607145 f.22009.0.10 -4.381073 dtype: float64	const 2780.555676 Age_c -5.656099 Age2 -0.201512 age_sex -1.959163 Sex_num 40.109755 date_c -0.001649 date_c2 -0.000004 head_volume -760.732912 Table_position -0.022659 X_brain_position 0.567503 Y_brain_position 0.281824 Z_brain_position -0.004263 rfMRI_head_motion -310.446404 tfMRI_head_motion -100.168091 Assessment_centre_11026.0 -15.950779 Assessment_centre_11027.0 -11.934027 Assessment_centre_11028.0 -7.330685 f.22009.0.1 -0.477535 f.22009.0.2 0.000092 f.22009.0.3 1.400493 f.22009.0.4 -0.453181 f.22009.0.5 0.259007 f.22009.0.6 -4.295424 f.22009.0.7 3.261617 f.22009.0.8 -0.155651 f.22009.0.9 -0.612053 f.22009.0.10 -4.807464 dtype: float64	rs4891262	0.007892599795921712	True
2	FIRST_L_hippocampus	14.699518661545063	4.493070038684745e-07	2.0	0.2393305768742734	0.2305745280250146	0.2309912096669435	0.2227478213460828	const 5979.643533 Prob_Class_0 4458.259438 Prob_Class_2 -3418.881042 Age_c -15.839823 Age2 -0.610722 age_sex -3.251363 Sex_num 49.293591 date_c -0.029398 date_c2 0.000005 head_volume -1324.380536 Table_position -0.410657 X_brain_position -0.700468 Y_brain_position 1.928065 Z_brain_position -0.910673 rfMRI_head_motion -587.342336 tfMRI_head_motion -536.470230 Assessment_centre_11026.0 -30.463937 Assessment_centre_11027.0 -47.578885 Assessment_centre_11028.0 -264.123564 f.22009.0.1 5.094699 f.22009.0.2 -5.008403 f.22009.0.3 -1.583876 f.22009.0.4 -7.163745 f.22009.0.5 2.877604 f.22009.0.6 -4.636585 f.22009.0.7 -6.605073 f.22009.0.8 -9.336773 f.22009.0.9 0.266294 f.22009.0.10 0.420216 dtype: float64	const 5203.989649 Age_c -17.954562 Age2 -0.671554 age_sex -3.856296 Sex_num 37.600877 date_c -0.020076 date_c2 -0.000007 head_volume -1252.841832 Table_position -0.377117 X_brain_position -1.159568 Y_brain_position 0.438221 Z_brain_position -1.037322 rfMRI_head_motion -514.810916 tfMRI_head_motion -573.703144 Assessment_centre_11026.0 -37.638038 Assessment_centre_11027.0 -42.082127 Assessment_centre_11028.0 -229.756391 f.22009.0.1 5.982638 f.22009.0.2 -4.830713 f.22009.0.3 -1.218547 f.22009.0.4 -6.086670 f.22009.0.5 2.682596 f.22009.0.6 -4.482612 f.22009.0.7 -6.267077 f.22009.0.8 -9.949592 f.22009.0.9 0.018540 f.22009.0.10 -1.409557 dtype: float64	rs4891262	1.0771545664674842e-06	True
2	FIRST_R_hippocampus	7.962679674692758	0.0003569349818166	2.0	0.2380037304074667	0.2332523347864203	0.2296498167236017	0.2254528671434027	const 6895.912225 Prob_Class_0 720.862064 Prob_Class_2 -3361.623129 Age_c -17.410477 Age2 -0.829126 age_sex -2.764956 Sex_num 20.167443 date_c -0.016508 date_c2 0.000017 head_volume -1533.747574 Table_position -0.388190 X_brain_position -2.951557 Y_brain_position 0.370818 Z_brain_position -0.662116 rfMRI_head_motion -504.321137 tfMRI_head_motion -221.953743 Assessment_centre_11026.0 -5.778549 Assessment_centre_11027.0 17.509722 Assessment_centre_11028.0 -48.209421 f.22009.0.1 3.010447 f.22009.0.2 -3.308646 f.22009.0.3 4.487220 f.22009.0.4 -4.168985 f.22009.0.5 0.057341 f.22009.0.6 -9.420109 f.22009.0.7 0.212817 f.22009.0.8 -2.243806 f.22009.0.9 -0.337092 f.22009.0.10 -0.481663 dtype: float64	const 5478.197813 Age_c -19.109609 Age2 -0.869441 age_sex -2.996219 Sex_num 9.993585 date_c -0.010195 date_c2 0.000006 head_volume -1469.948008 Table_position -0.493006 X_brain_position -3.305713 Y_brain_position -0.638095 Z_brain_position -0.866332 rfMRI_head_motion -453.227432 tfMRI_head_motion -251.571033 Assessment_centre_11026.0 -12.501060 Assessment_centre_11027.0 19.799319 Assessment_centre_11028.0 -30.882609 f.22009.0.1 3.673607 f.22009.0.2 -3.188369 f.22009.0.3 4.875086 f.22009.0.4 -3.360300 f.22009.0.5 -0.083237 f.22009.0.6 -9.329462 f.22009.0.7 0.438870 f.22009.0.8 -2.787128 f.22009.0.9 -0.562133 f.22009.0.10 -1.870363 dtype: float64	rs4891262	0.0005880686849854071	True
2	FIRST_R_amygdala	12.697791262235189	3.2557864508087737e-06	2.0	0.1355634120402453	0.1269679262506199	0.1260864251714617	0.1180873183016825	const 5120.654837 Prob_Class_0 -10335.249030 Prob_Class_2 -1027.407869 Age_c -3.109868 Age2 0.074922 age_sex 0.067081 Sex_num 59.234639 date_c 0.004648 date_c2 -0.000008 head_volume -571.468319 Table_position 1.227172 X_brain_position 0.731535 Y_brain_position -0.181063 Z_brain_position 2.255611 rfMRI_head_motion -47.457034 tfMRI_head_motion 140.424643 Assessment_centre_11026.0 -15.058136 Assessment_centre_11027.0 -31.238842 Assessment_centre_11028.0 -40.208940 f.22009.0.1 1.457247 f.22009.0.2 -1.271848 f.22009.0.3 4.918442 f.22009.0.4 -2.513026 f.22009.0.5 -0.275102 f.22009.0.6 -3.846219 f.22009.0.7 0.024742 f.22009.0.8 -1.669560 f.22009.0.9 0.233068 f.22009.0.10 -3.844817 dtype: float64	const 2799.581240 Age_c -2.533508 Age2 0.118795 age_sex 1.044075 Sex_num 59.938040 date_c -0.001642 date_c2 -0.000005 head_volume -570.819861 Table_position 0.798033 X_brain_position 0.903574 Y_brain_position 0.824662 Z_brain_position 1.963545 rfMRI_head_motion -90.121629 tfMRI_head_motion 151.523062 Assessment_centre_11026.0 -16.157554 Assessment_centre_11027.0 -39.516440 Assessment_centre_11028.0 -82.362980 f.22009.0.1 1.054995 f.22009.0.2 -1.391969 f.22009.0.3 5.119565 f.22009.0.4 -2.987350 f.22009.0.5 -0.170614 f.22009.0.6 -3.993584 f.22009.0.7 -0.212463 f.22009.0.8 -1.664910 f.22009.0.9 0.217788 f.22009.0.10 -3.086434 dtype: float64	rs4891262	7.0141080845010035e-06	True
2	FIRST_L_accumbens	21.377926563965733	6.202132631307009e-10	2.0	0.2569982263650187	0.2445598259314517	0.2488525530440399	0.2368753797163569	const -27.043031 Prob_Class_0 4803.300121 Prob_Class_2 235.909337 Age_c -5.421382 Age2 -0.136256 age_sex -1.109606 Sex_num 8.869481 date_c -0.003890 date_c2 -0.000002 head_volume -251.394471 Table_position -0.100001 X_brain_position -0.915416 Y_brain_position 0.122646 Z_brain_position 0.088092 rfMRI_head_motion -110.296386 tfMRI_head_motion -14.033251 Assessment_centre_11026.0 -8.252545 Assessment_centre_11027.0 -3.587114 Assessment_centre_11028.0 31.172369 f.22009.0.1 -1.621322 f.22009.0.2 -0.166966 f.22009.0.3 -0.593706 f.22009.0.4 -2.102475 f.22009.0.5 0.692003 f.22009.0.6 0.950734 f.22009.0.7 0.900561 f.22009.0.8 -2.318244 f.22009.0.9 -0.283801 f.22009.0.10 0.508198 dtype: float64	const 940.527882 Age_c -5.805973 Age2 -0.159267 age_sex -1.575141 Sex_num 7.830159 date_c -0.000553 date_c2 -0.000004 head_volume -247.203499 Table_position 0.089960 X_brain_position -1.019446 Y_brain_position -0.410819 Z_brain_position 0.208026 rfMRI_head_motion -87.082298 tfMRI_head_motion -21.220742 Assessment_centre_11026.0 -8.220006 Assessment_centre_11027.0 0.380375 Assessment_centre_11028.0 51.775726 f.22009.0.1 -1.389688 f.22009.0.2 -0.103267 f.22009.0.3 -0.658899 f.22009.0.4 -1.827458 f.22009.0.5 0.634064 f.22009.0.6 1.024877 f.22009.0.7 1.025543 f.22009.0.8 -2.358612 f.22009.0.9 -0.292609 f.22009.0.10 0.061748 dtype: float64	rs4891262	2.0722915141616627e-09	True
2	FIRST_R_accumbens	26.64114869237244	3.539426050615212e-12	2.0	0.2743693858028408	0.2592310670177477	0.266414155889951	0.251695858779274	const 7.641931e+02 Prob_Class_0 2.059978e+03 Prob_Class_2 -7.880880e+02 Age_c -5.189976e+00 Age2 -9.768630e-02 age_sex -1.171156e+00 Sex_num 1.139997e+01 date_c -4.833815e-03 date_c2 7.818068e-07 head_volume -1.979799e+02 Table_position 8.883468e-02 X_brain_position 8.163411e-01 Y_brain_position 2.360657e-01 Z_brain_position 1.899931e-01 rfMRI_head_motion -1.166960e+02 tfMRI_head_motion -4.722799e+01 Assessment_centre_11026.0 -7.833786e+00 Assessment_centre_11027.0 -1.893725e+00 Assessment_centre_11028.0 3.420843e+00 f.22009.0.1 -2.620805e+00 f.22009.0.2 6.928905e-01 f.22009.0.3 2.100371e-01 f.22009.0.4 -1.115418e+00 f.22009.0.5 -1.230542e-01 f.22009.0.6 -7.536397e-02 f.22009.0.7 1.430048e+00 f.22009.0.8 -3.117716e-01 f.22009.0.9 -7.885888e-01 f.22009.0.10 4.248451e-01 dtype: float64	const 770.015929 Age_c -5.784598 Age2 -0.117204 age_sex -1.413059 Sex_num 8.331798 date_c -0.001881 date_c2 -0.000003 head_volume -179.645923 Table_position 0.135402 X_brain_position 0.683103 Y_brain_position -0.235872 Z_brain_position 0.183258 rfMRI_head_motion -94.277062 tfMRI_head_motion -57.781211 Assessment_centre_11026.0 -9.580905 Assessment_centre_11027.0 0.251295 Assessment_centre_11028.0 15.983268 f.22009.0.1 -2.356965 f.22009.0.2 0.749192 f.22009.0.3 0.286173 f.22009.0.4 -0.796582 f.22009.0.5 -0.182426 f.22009.0.6 -0.022750 f.22009.0.7 1.537914 f.22009.0.8 -0.469727 f.22009.0.9 -0.850931 f.22009.0.10 -0.112612 dtype: float64	rs4891262	1.5012048421574866e-11	True
2	FAST_L_Frontal_Pole	48.350917539360566	2.450406346571728e-21	2.0	0.5280851183166619	0.5102170544718161	0.5229114234509088	0.505234911833423	const 62817.171590 Prob_Class_0 17914.987889 Prob_Class_2 -33075.772694 Age_c -99.257720 Age2 0.052528 age_sex 4.193016 Sex_num -65.693664 date_c -0.097161 date_c2 0.000132 head_volume -15756.942436 Table_position 6.942637 X_brain_position -20.663979 Y_brain_position -9.172924 Z_brain_position 2.203951 rfMRI_head_motion -530.120838 tfMRI_head_motion -2666.650853 Assessment_centre_11026.0 59.724745 Assessment_centre_11027.0 -90.799214 Assessment_centre_11028.0 -567.445136 f.22009.0.1 -31.395820 f.22009.0.2 21.945337 f.22009.0.3 18.875069 f.22009.0.4 2.193675 f.22009.0.5 -8.481760 f.22009.0.6 23.597939 f.22009.0.7 48.767397 f.22009.0.8 -14.683853 f.22009.0.9 14.059457 f.22009.0.10 2.953928 dtype: float64	const 50803.434210 Age_c -117.099212 Age2 -0.401754 age_sex 0.843416 Sex_num -169.705719 date_c -0.026618 date_c2 0.000026 head_volume -15109.877241 Table_position 6.318472 X_brain_position -24.435957 Y_brain_position -20.447129 Z_brain_position 0.430077 rfMRI_head_motion 32.354517 tfMRI_head_motion -2978.721514 Assessment_centre_11026.0 -7.398872 Assessment_centre_11027.0 -59.067165 Assessment_centre_11028.0 -348.314236 f.22009.0.1 -24.250625 f.22009.0.2 23.289613 f.22009.0.3 22.606702 f.22009.0.4 10.890225 f.22009.0.5 -10.016115 f.22009.0.6 24.669326 f.22009.0.7 51.305619 f.22009.0.8 -20.204739 f.22009.0.9 11.790379 f.22009.0.10 -11.922497 dtype: float64	rs4891262	2.1742108611601267e-20	True
2	FAST_R_Frontal_Pole	46.68669449225853	1.2191890220114768e-20	2.0	0.5313178306919598	0.5141829667511192	0.526179576682318	0.5092411659434233	const 76860.187663 Prob_Class_0 4797.705928 Prob_Class_2 -39775.834450 Age_c -94.875668 Age2 1.342384 age_sex -2.376361 Sex_num -43.289878 date_c -0.143698 date_c2 0.000113 head_volume -17631.883221 Table_position 10.377535 X_brain_position -3.215962 Y_brain_position -13.959951 Z_brain_position 5.384746 rfMRI_head_motion -602.462109 tfMRI_head_motion -2409.266269 Assessment_centre_11026.0 333.712445 Assessment_centre_11027.0 235.456329 Assessment_centre_11028.0 -1523.130429 f.22009.0.1 -20.209028 f.22009.0.2 -29.825500 f.22009.0.3 9.030088 f.22009.0.4 31.891995 f.22009.0.5 -15.604277 f.22009.0.6 16.707795 f.22009.0.7 31.259636 f.22009.0.8 -30.820331 f.22009.0.9 14.183928 f.22009.0.10 -8.243776 dtype: float64	const 59417.924769 Age_c -114.593003 Age2 0.885229 age_sex -4.742358 Sex_num -162.322354 date_c -0.071907 date_c2 -0.000006 head_volume -16883.650026 Table_position 8.996932 X_brain_position -7.307358 Y_brain_position -25.433170 Z_brain_position 2.887203 rfMRI_head_motion -18.508708 tfMRI_head_motion -2752.583960 Assessment_centre_11026.0 254.507164 Assessment_centre_11027.0 259.373772 Assessment_centre_11028.0 -1334.889020 f.22009.0.1 -12.576169 f.22009.0.2 -28.457807 f.22009.0.3 13.648639 f.22009.0.4 41.205557 f.22009.0.5 -17.215511 f.22009.0.6 17.718463 f.22009.0.7 33.826088 f.22009.0.8 -37.188746 f.22009.0.9 11.540083 f.22009.0.10 -24.257163 dtype: float64	rs4891262	1.0400364088940557e-19	True
2	FAST_L_Insular_Cortex	25.38992814859949	1.206373447313686e-11	2.0	0.4781894059140028	0.4678145167276116	0.4724686946241014	0.4624010493703807	const 3864.923905 Prob_Class_0 31597.638196 Prob_Class_2 4427.359826 Age_c -14.884038 Age2 0.176091 age_sex -0.759339 Sex_num -66.171170 date_c -0.043745 date_c2 -0.000020 head_volume -3772.453335 Table_position -1.232237 X_brain_position -0.479908 Y_brain_position 1.388536 Z_brain_position -1.823090 rfMRI_head_motion -453.515407 tfMRI_head_motion -734.105042 Assessment_centre_11026.0 -2.303984 Assessment_centre_11027.0 60.425970 Assessment_centre_11028.0 -97.033822 f.22009.0.1 -0.223393 f.22009.0.2 3.205831 f.22009.0.3 1.513939 f.22009.0.4 8.061376 f.22009.0.5 -0.752063 f.22009.0.6 -4.116290 f.22009.0.7 -6.627890 f.22009.0.8 -8.527550 f.22009.0.9 -2.191401 f.22009.0.10 -6.208290 dtype: float64	const 11552.877769 Age_c -16.024599 Age2 0.055920 age_sex -3.685156 Sex_num -64.528349 date_c -0.026714 date_c2 -0.000025 head_volume -3798.355636 Table_position 0.130241 X_brain_position -0.877688 Y_brain_position -1.334525 Z_brain_position -0.846023 rfMRI_head_motion -341.105897 tfMRI_head_motion -757.229639 Assessment_centre_11026.0 3.604587 Assessment_centre_11027.0 85.091312 Assessment_centre_11028.0 26.452388 f.22009.0.1 0.768454 f.22009.0.2 3.531149 f.22009.0.3 0.748481 f.22009.0.4 9.220930 f.22009.0.5 -1.021572 f.22009.0.6 -3.695865 f.22009.0.7 -5.981183 f.22009.0.8 -8.338329 f.22009.0.9 -2.059971 f.22009.0.10 -8.026406 dtype: float64	rs4891262	4.846178698332994e-11	True
2	FAST_R_Insular_Cortex	21.366575590332022	6.271761982941017e-10	2.0	0.4576016457986176	0.4485263165620354	0.4516552268801999	0.4429166468557024	const 4797.349368 Prob_Class_0 32681.643359 Prob_Class_2 5739.019778 Age_c -14.056338 Age2 0.087363 age_sex -0.610548 Sex_num -31.679508 date_c -0.027092 date_c2 -0.000015 head_volume -3568.709904 Table_position 0.405145 X_brain_position 2.667079 Y_brain_position -1.057581 Z_brain_position -0.526011 rfMRI_head_motion -391.259722 tfMRI_head_motion -592.726406 Assessment_centre_11026.0 -17.890292 Assessment_centre_11027.0 -25.031455 Assessment_centre_11028.0 -8.284627 f.22009.0.1 -0.937510 f.22009.0.2 7.777648 f.22009.0.3 5.563798 f.22009.0.4 3.298639 f.22009.0.5 1.627010 f.22009.0.6 -6.104088 f.22009.0.7 3.766582 f.22009.0.8 -6.942835 f.22009.0.9 2.546851 f.22009.0.10 -6.240377 dtype: float64	const 13282.645075 Age_c -14.675636 Age2 -0.024346 age_sex -3.581638 Sex_num -26.560141 date_c -0.011461 date_c2 -0.000016 head_volume -3617.067776 Table_position 1.859883 X_brain_position 2.371234 Y_brain_position -3.556942 Z_brain_position 0.560442 rfMRI_head_motion -291.248208 tfMRI_head_motion -606.901014 Assessment_centre_11026.0 -9.482232 Assessment_centre_11027.0 -0.098335 Assessment_centre_11028.0 114.578113 f.22009.0.1 -0.126175 f.22009.0.2 8.076327 f.22009.0.3 4.636319 f.22009.0.4 4.235973 f.22009.0.5 1.393281 f.22009.0.6 -5.696389 f.22009.0.7 4.364702 f.22009.0.8 -6.563697 f.22009.0.9 2.759170 f.22009.0.10 -7.669628 dtype: float64	rs4891262	2.0944896627232176e-09	True
2	FAST_L_Superior_Frontal_Gyrus	8.298877153969471	0.0002555666451902	2.0	0.2835143806597922	0.2788581346633237	0.2756594091086857	0.2715225757827472	const 23900.455604 Prob_Class_0 13488.345936 Prob_Class_2 -8156.827205 Age_c -36.864117 Age2 0.121161 age_sex -7.272737 Sex_num -207.167112 date_c -0.059413 date_c2 0.000028 head_volume -7559.731059 Table_position 0.295081 X_brain_position -7.087610 Y_brain_position -19.001352 Z_brain_position -6.804767 rfMRI_head_motion -1556.161917 tfMRI_head_motion -326.906620 Assessment_centre_11026.0 10.409631 Assessment_centre_11027.0 63.048589 Assessment_centre_11028.0 487.026609 f.22009.0.1 -0.453519 f.22009.0.2 23.651005 f.22009.0.3 -21.771991 f.22009.0.4 9.163085 f.22009.0.5 2.660612 f.22009.0.6 13.957200 f.22009.0.7 -4.207647 f.22009.0.8 -34.426821 f.22009.0.9 8.078887 f.22009.0.10 -10.153954 dtype: float64	const 22559.900020 Age_c -42.205510 Age2 -0.039157 age_sex -8.999042 Sex_num -236.093891 date_c -0.034953 date_c2 -0.000003 head_volume -7383.959986 Table_position 0.482384 X_brain_position -8.258660 Y_brain_position -22.910866 Z_brain_position -7.044884 rfMRI_head_motion -1367.369832 tfMRI_head_motion -421.181489 Assessment_centre_11026.0 -6.964520 Assessment_centre_11027.0 78.588227 Assessment_centre_11028.0 581.839676 f.22009.0.1 1.828374 f.22009.0.2 24.117324 f.22009.0.3 -20.922692 f.22009.0.4 11.927709 f.22009.0.5 2.155520 f.22009.0.6 14.371851 f.22009.0.7 -3.318499 f.22009.0.8 -35.935013 f.22009.0.9 7.473339 f.22009.0.10 -14.839014 dtype: float64	rs4891262	0.0004300232196770807	True
2	FAST_R_Superior_Frontal_Gyrus	10.27717451048786	3.585454579885482e-05	2.0	0.2879276552202513	0.2821969647336469	0.2801210672586878	0.2748953689132537	const 35486.676702 Prob_Class_0 -31370.324404 Prob_Class_2 -21078.698886 Age_c -34.043822 Age2 -0.235345 age_sex -2.263444 Sex_num -161.808852 date_c 0.010014 date_c2 0.000081 head_volume -7362.117114 Table_position 3.070743 X_brain_position -3.161348 Y_brain_position -6.695476 Z_brain_position -2.856979 rfMRI_head_motion -1293.060580 tfMRI_head_motion -231.556566 Assessment_centre_11026.0 69.517364 Assessment_centre_11027.0 155.849575 Assessment_centre_11028.0 718.099073 f.22009.0.1 -21.458605 f.22009.0.2 -2.798130 f.22009.0.3 -31.380058 f.22009.0.4 4.214812 f.22009.0.5 -3.631941 f.22009.0.6 16.563614 f.22009.0.7 -6.853454 f.22009.0.8 -19.490832 f.22009.0.9 -4.262756 f.22009.0.10 -5.830507 dtype: float64	const 20178.332224 Age_c -40.972637 Age2 -0.297070 age_sex -0.151318 Sex_num -212.638808 date_c 0.021650 date_c2 0.000038 head_volume -7026.163136 Table_position 1.063296 X_brain_position -4.429053 Y_brain_position -8.553706 Z_brain_position -4.918342 rfMRI_head_motion -1170.844174 tfMRI_head_motion -348.754728 Assessment_centre_11026.0 30.612298 Assessment_centre_11027.0 139.681940 Assessment_centre_11028.0 665.409623 f.22009.0.1 -19.357189 f.22009.0.2 -2.577364 f.22009.0.3 -28.667203 f.22009.0.4 6.832446 f.22009.0.5 -4.012060 f.22009.0.6 16.536743 f.22009.0.7 -6.477452 f.22009.0.8 -22.317254 f.22009.0.9 -5.491950 f.22009.0.10 -10.516481 dtype: float64	rs4891262	6.75749340472575e-05	True
2	FAST_L_Middle_Frontal_Gyrus	14.570101388583309	5.10636159948349e-07	2.0	0.2776593577869992	0.2694177161314488	0.2697401964784776	0.2619861279543821	const 41013.738173 Prob_Class_0 -39448.470493 Prob_Class_2 -27685.810394 Age_c -39.244156 Age2 1.095564 age_sex 3.235900 Sex_num -226.895608 date_c 0.106596 date_c2 0.000130 head_volume -8364.369777 Table_position 2.630156 X_brain_position -6.157223 Y_brain_position -4.561278 Z_brain_position 0.067899 rfMRI_head_motion -1617.350442 tfMRI_head_motion 646.553073 Assessment_centre_11026.0 -2.685514 Assessment_centre_11027.0 42.890174 Assessment_centre_11028.0 9.098702 f.22009.0.1 22.283830 f.22009.0.2 -17.099829 f.22009.0.3 3.489371 f.22009.0.4 14.185639 f.22009.0.5 -6.075784 f.22009.0.6 -12.001224 f.22009.0.7 -8.000362 f.22009.0.8 -16.574582 f.22009.0.9 1.602222 f.22009.0.10 -3.661027 dtype: float64	const 21220.843020 Age_c -48.526960 Age2 1.005149 age_sex 5.835895 Sex_num -294.292083 date_c 0.123246 date_c2 0.000072 head_volume -7919.977216 Table_position 0.059494 X_brain_position -7.868886 Y_brain_position -7.220437 Z_brain_position -2.601418 rfMRI_head_motion -1447.136192 tfMRI_head_motion 489.269178 Assessment_centre_11026.0 -53.944158 Assessment_centre_11027.0 23.147294 Assessment_centre_11028.0 -52.217701 f.22009.0.1 25.144505 f.22009.0.2 -16.783783 f.22009.0.3 7.038841 f.22009.0.4 17.743718 f.22009.0.5 -6.599566 f.22009.0.6 -12.007412 f.22009.0.7 -7.455581 f.22009.0.8 -20.315326 f.22009.0.9 -0.021157 f.22009.0.10 -10.012460 dtype: float64	rs4891262	1.216330141343925e-06	True
2	FAST_R_Middle_Frontal_Gyrus	12.924437523295271	2.6013714155600107e-06	2.0	0.281688938545842	0.2744189569984213	0.2738139543169005	0.267038242163507	const 35561.301651 Prob_Class_0 -21971.987094 Prob_Class_2 -21154.055757 Age_c -39.744153 Age2 0.711793 age_sex 9.574149 Sex_num -142.191591 date_c 0.072306 date_c2 0.000149 head_volume -7775.332057 Table_position 4.170343 X_brain_position -18.388732 Y_brain_position -0.935320 Z_brain_position 1.247622 rfMRI_head_motion -400.281287 tfMRI_head_motion 214.442794 Assessment_centre_11026.0 -54.963246 Assessment_centre_11027.0 67.745883 Assessment_centre_11028.0 809.907501 f.22009.0.1 -6.677475 f.22009.0.2 26.605328 f.22009.0.3 -10.231355 f.22009.0.4 -8.134082 f.22009.0.5 -1.000402 f.22009.0.6 16.392471 f.22009.0.7 -4.965357 f.22009.0.8 -23.053764 f.22009.0.9 7.167004 f.22009.0.10 -27.686529 dtype: float64	const 21899.105141 Age_c -47.684923 Age2 0.599218 age_sex 10.749879 Sex_num -196.638590 date_c 0.091390 date_c2 0.000099 head_volume -7421.192866 Table_position 2.513508 X_brain_position -19.913498 Y_brain_position -3.984169 Z_brain_position -0.614196 rfMRI_head_motion -225.117841 tfMRI_head_motion 78.670366 Assessment_centre_11026.0 -94.868001 Assessment_centre_11027.0 59.608987 Assessment_centre_11028.0 799.781434 f.22009.0.1 -4.023506 f.22009.0.2 26.968232 f.22009.0.3 -7.583205 f.22009.0.4 -4.857039 f.22009.0.5 -1.514734 f.22009.0.6 16.523241 f.22009.0.7 -4.312043 f.22009.0.8 -26.044095 f.22009.0.9 5.885214 f.22009.0.10 -33.454957 dtype: float64	rs4891262	5.665669484088204e-06	True
2	FAST_L_Infer_Front_Gyrus_pars_triangul	10.711440245932156	2.3306779879754387e-05	2.0	0.1427286616100973	0.1355378936259832	0.1333302287694875	0.1267444606190487	const 8408.335537 Prob_Class_0 -7619.228564 Prob_Class_2 -7180.371013 Age_c -12.865763 Age2 0.263602 age_sex -2.185523 Sex_num 14.264092 date_c -0.025714 date_c2 0.000043 head_volume -1372.486329 Table_position 0.351807 X_brain_position -1.505301 Y_brain_position -2.172494 Z_brain_position -0.231926 rfMRI_head_motion -38.681653 tfMRI_head_motion -185.222128 Assessment_centre_11026.0 42.733063 Assessment_centre_11027.0 70.675344 Assessment_centre_11028.0 271.502299 f.22009.0.1 -20.365851 f.22009.0.2 6.799849 f.22009.0.3 13.440536 f.22009.0.4 -10.302322 f.22009.0.5 1.260713 f.22009.0.6 7.875866 f.22009.0.7 -4.231916 f.22009.0.8 -3.717992 f.22009.0.9 -2.438787 f.22009.0.10 -4.616370 dtype: float64	const 3742.110114 Age_c -15.544382 Age2 0.226248 age_sex -1.770440 Sex_num -4.158744 date_c -0.019362 date_c2 0.000026 head_volume -1252.567950 Table_position -0.216642 X_brain_position -2.018575 Y_brain_position -3.187300 Z_brain_position -0.867395 rfMRI_head_motion 19.884318 tfMRI_head_motion -230.999909 Assessment_centre_11026.0 29.202687 Assessment_centre_11027.0 67.776299 Assessment_centre_11028.0 267.340442 f.22009.0.1 -19.474248 f.22009.0.2 6.920634 f.22009.0.3 14.340665 f.22009.0.4 -9.201007 f.22009.0.5 1.088385 f.22009.0.6 7.917579 f.22009.0.7 -4.014838 f.22009.0.8 -4.730400 f.22009.0.9 -2.873051 f.22009.0.10 -6.556295 dtype: float64	rs4891262	4.5092157691070225e-05	True
2	FAST_R_Infer_Front_Gyrus_pars_triangul	5.158781492699263	0.0058087531484025	2.0	0.1369408271776341	0.1334542698652924	0.1274789411795814	0.1246396419374745	const 7393.512006 Prob_Class_0 -4690.361639 Prob_Class_2 -4501.025519 Age_c -12.094980 Age2 0.357929 age_sex 1.222156 Sex_num -4.084540 date_c 0.001192 date_c2 0.000003 head_volume -1367.559046 Table_position 0.646525 X_brain_position -0.013139 Y_brain_position -4.940242 Z_brain_position -0.067751 rfMRI_head_motion -84.203128 tfMRI_head_motion -157.496368 Assessment_centre_11026.0 71.276249 Assessment_centre_11027.0 43.753685 Assessment_centre_11028.0 9.497315 f.22009.0.1 -7.579827 f.22009.0.2 1.940487 f.22009.0.3 -5.923166 f.22009.0.4 -0.685139 f.22009.0.5 -1.902295 f.22009.0.6 8.335375 f.22009.0.7 -3.930631 f.22009.0.8 -1.221935 f.22009.0.9 0.368018 f.22009.0.10 1.993966 dtype: float64	const 4483.820053 Age_c -13.782978 Age2 0.334057 age_sex 1.473839 Sex_num -15.663899 date_c 0.005240 date_c2 -0.000007 head_volume -1292.234887 Table_position 0.293419 X_brain_position -0.337162 Y_brain_position -5.587052 Z_brain_position -0.464230 rfMRI_head_motion -47.017449 tfMRI_head_motion -186.355951 Assessment_centre_11026.0 62.786954 Assessment_centre_11027.0 42.009354 Assessment_centre_11028.0 7.273970 f.22009.0.1 -7.016009 f.22009.0.2 2.017476 f.22009.0.3 -5.359590 f.22009.0.4 0.011083 f.22009.0.5 -2.011517 f.22009.0.6 8.362946 f.22009.0.7 -3.792067 f.22009.0.8 -1.857951 f.22009.0.9 0.095364 f.22009.0.10 0.768311 dtype: float64	rs4891262	0.008059235414704161	True
2	FAST_L_Infer_Front_Gyrus_pars_opercul	14.104601142517652	8.091539981165296e-07	2.0	0.1727558464020544	0.1636188465320632	0.1636866074432671	0.1551110570210435	const 11659.972850 Prob_Class_0 -13400.292977 Prob_Class_2 -8946.814932 Age_c -14.591334 Age2 0.138361 age_sex 1.013060 Sex_num 25.542818 date_c -0.021815 date_c2 0.000056 head_volume -1473.600853 Table_position 1.252165 X_brain_position -1.153518 Y_brain_position -5.088102 Z_brain_position -0.140798 rfMRI_head_motion -200.652072 tfMRI_head_motion -238.285500 Assessment_centre_11026.0 92.442027 Assessment_centre_11027.0 73.825391 Assessment_centre_11028.0 88.358656 f.22009.0.1 3.424687 f.22009.0.2 2.359210 f.22009.0.3 -0.578601 f.22009.0.4 1.744527 f.22009.0.5 -0.222876 f.22009.0.6 -8.044650 f.22009.0.7 -4.157528 f.22009.0.8 -4.170534 f.22009.0.9 -0.399522 f.22009.0.10 -1.709595 dtype: float64	const 5147.133914 Age_c -17.523412 Age2 0.112616 age_sex 1.918006 Sex_num 3.998919 date_c -0.016943 date_c2 0.000038 head_volume -1331.157989 Table_position 0.396902 X_brain_position -1.689330 Y_brain_position -5.866216 Z_brain_position -1.017594 rfMRI_head_motion -149.248049 tfMRI_head_motion -287.867368 Assessment_centre_11026.0 75.936555 Assessment_centre_11027.0 66.890592 Assessment_centre_11028.0 65.611649 f.22009.0.1 4.311745 f.22009.0.2 2.451647 f.22009.0.3 0.573532 f.22009.0.4 2.849753 f.22009.0.5 -0.383027 f.22009.0.6 -8.057468 f.22009.0.7 -4.000408 f.22009.0.8 -5.368826 f.22009.0.9 -0.920819 f.22009.0.10 -3.688999 dtype: float64	rs4891262	1.8805090556132857e-06	True
2	FAST_R_Infer_Front_Gyrus_pars_opercul	17.188179133518936	3.846443008717384e-08	2.0	0.1386811323880563	0.1270879428911152	0.1292383256953646	0.1182085557687243	const 13851.164728 Prob_Class_0 -25972.038462 Prob_Class_2 -12145.885896 Age_c -9.721538 Age2 0.442105 age_sex -0.121617 Sex_num -36.682849 date_c 0.016631 date_c2 0.000027 head_volume -1557.284827 Table_position 0.565856 X_brain_position -2.040068 Y_brain_position -4.966549 Z_brain_position 0.363058 rfMRI_head_motion -463.643156 tfMRI_head_motion 130.920348 Assessment_centre_11026.0 58.578259 Assessment_centre_11027.0 58.170983 Assessment_centre_11028.0 -89.533216 f.22009.0.1 2.362995 f.22009.0.2 16.617363 f.22009.0.3 1.911330 f.22009.0.4 -5.277269 f.22009.0.5 2.288371 f.22009.0.6 -2.695714 f.22009.0.7 -1.192244 f.22009.0.8 4.952302 f.22009.0.9 -0.903029 f.22009.0.10 -4.644147 dtype: float64	const 3618.121169 Age_c -12.894436 Age2 0.448573 age_sex 1.879123 Sex_num -63.119757 date_c 0.017187 date_c2 0.000006 head_volume -1377.803608 Table_position -0.887917 X_brain_position -2.560880 Y_brain_position -5.054312 Z_brain_position -0.996520 rfMRI_head_motion -436.815899 tfMRI_head_motion 78.462052 Assessment_centre_11026.0 36.875038 Assessment_centre_11027.0 42.139531 Assessment_centre_11028.0 -155.387784 f.22009.0.1 3.121353 f.22009.0.2 16.627219 f.22009.0.3 3.536294 f.22009.0.4 -4.308641 f.22009.0.5 2.179640 f.22009.0.6 -2.842156 f.22009.0.7 -1.204705 f.22009.0.8 3.451365 f.22009.0.9 -1.571292 f.22009.0.10 -6.459495 dtype: float64	rs4891262	1.0468084666689353e-07	True
2	FAST_L_Precentral_Gyrus	14.842418096906382	3.901147692785154e-07	2.0	0.3731812594410078	0.3658958202723681	0.3663093233659679	0.3594456212610541	const 32613.123242 Prob_Class_0 -22217.186728 Prob_Class_2 -21874.583542 Age_c -56.817630 Age2 -0.231011 age_sex -5.089259 Sex_num -105.060781 date_c -0.049255 date_c2 0.000068 head_volume -7673.150266 Table_position -3.789720 X_brain_position 0.539585 Y_brain_position -6.792508 Z_brain_position 5.302296 rfMRI_head_motion -371.121981 tfMRI_head_motion -1759.837951 Assessment_centre_11026.0 -35.284570 Assessment_centre_11027.0 -142.442601 Assessment_centre_11028.0 -245.964400 f.22009.0.1 -1.332626 f.22009.0.2 5.755919 f.22009.0.3 -10.668220 f.22009.0.4 -6.455912 f.22009.0.5 -3.465834 f.22009.0.6 -19.172331 f.22009.0.7 16.750319 f.22009.0.8 -17.242723 f.22009.0.9 4.063745 f.22009.0.10 -21.493878 dtype: float64	const 18575.570140 Age_c -65.081101 Age2 -0.350100 age_sex -3.923425 Sex_num -161.544057 date_c -0.029130 date_c2 0.000017 head_volume -7306.050138 Table_position -5.484058 X_brain_position -1.050477 Y_brain_position -10.007846 Z_brain_position 3.388010 rfMRI_head_motion -187.214055 tfMRI_head_motion -1901.195493 Assessment_centre_11026.0 -76.594054 Assessment_centre_11027.0 -150.428693 Assessment_centre_11028.0 -254.173431 f.22009.0.1 1.440577 f.22009.0.2 6.138663 f.22009.0.3 -7.933808 f.22009.0.4 -3.032857 f.22009.0.5 -4.004714 f.22009.0.6 -19.028762 f.22009.0.7 17.440487 f.22009.0.8 -20.343045 f.22009.0.9 2.735746 f.22009.0.10 -27.515170 dtype: float64	rs4891262	9.419038963809574e-07	True
2	FAST_R_Precentral_Gyrus	25.2224230187668	1.4217221367633478e-11	2.0	0.3610581643899652	0.3484382260484274	0.3540533204600196	0.3418104458752111	const 34912.488472 Prob_Class_0 -1444.562442 Prob_Class_2 -20942.837198 Age_c -52.338693 Age2 -0.051363 age_sex -5.197384 Sex_num -78.150757 date_c -0.150473 date_c2 0.000111 head_volume -7588.321804 Table_position 2.475140 X_brain_position -20.236844 Y_brain_position 8.407557 Z_brain_position 9.397221 rfMRI_head_motion -514.347109 tfMRI_head_motion -2263.966167 Assessment_centre_11026.0 44.314805 Assessment_centre_11027.0 45.684773 Assessment_centre_11028.0 687.257280 f.22009.0.1 12.673170 f.22009.0.2 29.036073 f.22009.0.3 19.760141 f.22009.0.4 8.332968 f.22009.0.5 -5.192715 f.22009.0.6 -27.907403 f.22009.0.7 5.657548 f.22009.0.8 7.124303 f.22009.0.9 2.354159 f.22009.0.10 -20.526726 dtype: float64	const 25018.638805 Age_c -62.308143 Age2 -0.270927 age_sex -6.049032 Sex_num -139.389672 date_c -0.115765 date_c2 0.000051 head_volume -7201.451787 Table_position 1.598844 X_brain_position -22.285621 Y_brain_position 2.860972 Z_brain_position 7.995823 rfMRI_head_motion -228.806150 tfMRI_head_motion -2437.150471 Assessment_centre_11026.0 2.970816 Assessment_centre_11027.0 54.900833 Assessment_centre_11028.0 768.521462 f.22009.0.1 16.464479 f.22009.0.2 29.697179 f.22009.0.3 22.222972 f.22009.0.4 12.965362 f.22009.0.5 -5.985597 f.22009.0.6 -27.441120 f.22009.0.7 6.893623 f.22009.0.8 3.835408 f.22009.0.9 0.982242 f.22009.0.10 -28.513186 dtype: float64	rs4891262	5.6615725721373305e-11	True
2	FAST_L_Temporal_Pole	7.625799551497129	0.000498892216791	2.0	0.3584878451535683	0.3546569578374305	0.351454822312652	0.3480924354993137	const 28151.628138 Prob_Class_0 -28113.066549 Prob_Class_2 -15540.875071 Age_c -34.297767 Age2 -0.627806 age_sex -8.893546 Sex_num 346.653355 date_c -0.055370 date_c2 0.000007 head_volume -5104.922164 Table_position 1.713822 X_brain_position -1.152602 Y_brain_position 2.682359 Z_brain_position 4.769331 rfMRI_head_motion -1280.952487 tfMRI_head_motion 356.549941 Assessment_centre_11026.0 -31.092240 Assessment_centre_11027.0 -93.098919 Assessment_centre_11028.0 -289.252544 f.22009.0.1 22.711584 f.22009.0.2 9.852644 f.22009.0.3 0.655569 f.22009.0.4 0.624111 f.22009.0.5 0.230995 f.22009.0.6 -3.768266 f.22009.0.7 4.207405 f.22009.0.8 -8.899028 f.22009.0.9 4.169607 f.22009.0.10 2.178739 dtype: float64	const 15973.692416 Age_c -38.888856 Age2 -0.646780 age_sex -6.841604 Sex_num 310.977948 date_c -0.050673 date_c2 -0.000023 head_volume -4866.131774 Table_position 0.046259 X_brain_position -1.954904 Y_brain_position 1.932840 Z_brain_position 3.141089 rfMRI_head_motion -1218.365208 tfMRI_head_motion 279.657321 Assessment_centre_11026.0 -59.325077 Assessment_centre_11027.0 -109.258132 Assessment_centre_11028.0 -350.505316 f.22009.0.1 23.975261 f.22009.0.2 9.941330 f.22009.0.3 2.694693 f.22009.0.4 2.213350 f.22009.0.5 0.020369 f.22009.0.6 -3.870746 f.22009.0.7 4.339989 f.22009.0.8 -10.902282 f.22009.0.9 3.288610 f.22009.0.10 -0.717600 dtype: float64	rs4891262	0.000805694963601418	True
2	FAST_R_Temporal_Pole	7.233089740533784	0.0007371772470384	2.0	0.3437567448167196	0.3400396999017934	0.3365622220504188	0.333326488711436	const 30654.436650 Prob_Class_0 -39096.649284 Prob_Class_2 -16598.119806 Age_c -34.610715 Age2 -0.538025 age_sex -5.131572 Sex_num 250.639652 date_c 0.001522 date_c2 0.000017 head_volume -4890.152932 Table_position 1.659706 X_brain_position -1.372337 Y_brain_position -11.259503 Z_brain_position 4.642060 rfMRI_head_motion -1018.886550 tfMRI_head_motion 69.823756 Assessment_centre_11026.0 -6.074618 Assessment_centre_11027.0 -9.448046 Assessment_centre_11028.0 -7.737361 f.22009.0.1 22.023314 f.22009.0.2 -1.362472 f.22009.0.3 -1.036980 f.22009.0.4 -0.547524 f.22009.0.5 -3.008163 f.22009.0.6 0.309645 f.22009.0.7 -8.908444 f.22009.0.8 -10.902895 f.22009.0.9 0.160909 f.22009.0.10 -1.586391 dtype: float64	const 16025.750438 Age_c -38.572564 Age2 -0.509998 age_sex -2.039704 Sex_num 215.813844 date_c -0.000524 date_c2 -0.000009 head_volume -4651.317060 Table_position -0.462558 X_brain_position -1.988358 Y_brain_position -10.930742 Z_brain_position 2.705695 rfMRI_head_motion -1002.125333 tfMRI_head_motion 5.016546 Assessment_centre_11026.0 -35.407294 Assessment_centre_11027.0 -34.421376 Assessment_centre_11028.0 -113.933550 f.22009.0.1 22.853102 f.22009.0.2 -1.402570 f.22009.0.3 1.211832 f.22009.0.4 0.529817 f.22009.0.5 -3.106403 f.22009.0.6 0.049745 f.22009.0.7 -9.030057 f.22009.0.8 -12.895733 f.22009.0.9 -0.734048 f.22009.0.10 -3.663307 dtype: float64	rs4891262	0.0011594060754188213	True
2	FAST_L_Superior_Temporal_Gyrus_anter_divis	6.811605097181494	0.0011210352854153	2.0	0.2196914615540544	0.2155292425894086	0.2111367868960721	0.2075494931008814	const 4202.658559 Prob_Class_0 -1541.892507 Prob_Class_2 -2414.065772 Age_c -6.545782 Age2 0.093463 age_sex 0.045592 Sex_num 12.104678 date_c -0.028610 date_c2 0.000018 head_volume -1041.878607 Table_position 0.261835 X_brain_position -0.347465 Y_brain_position -0.037294 Z_brain_position -0.159454 rfMRI_head_motion -249.710202 tfMRI_head_motion 42.772789 Assessment_centre_11026.0 38.844511 Assessment_centre_11027.0 50.185580 Assessment_centre_11028.0 74.330353 f.22009.0.1 -3.661534 f.22009.0.2 2.447995 f.22009.0.3 -0.838401 f.22009.0.4 -0.293258 f.22009.0.5 -0.323535 f.22009.0.6 -0.304191 f.22009.0.7 0.498945 f.22009.0.8 -0.871457 f.22009.0.9 0.341146 f.22009.0.10 1.505310 dtype: float64	const 2816.225958 Age_c -7.552190 Age2 0.075476 age_sex 0.083934 Sex_num 5.542519 date_c -0.025680 date_c2 0.000012 head_volume -999.740579 Table_position 0.109082 X_brain_position -0.547106 Y_brain_position -0.505422 Z_brain_position -0.350916 rfMRI_head_motion -224.389960 tfMRI_head_motion 25.435522 Assessment_centre_11026.0 34.203277 Assessment_centre_11027.0 50.078168 Assessment_centre_11028.0 77.514983 f.22009.0.1 -3.303335 f.22009.0.2 2.503759 f.22009.0.3 -0.543752 f.22009.0.4 0.146707 f.22009.0.5 -0.395717 f.22009.0.6 -0.273254 f.22009.0.7 0.601517 f.22009.0.8 -1.228323 f.22009.0.9 0.189977 f.22009.0.10 0.738835 dtype: float64	rs4891262	0.0017202319233507292	True
2	FAST_R_Superior_Temporal_Gyrus_anter_divis	8.336173426284452	0.0002462699511229	2.0	0.2038598778693583	0.198662726632315	0.1951316384724678	0.1905114085151162	const 1748.918981 Prob_Class_0 6143.436365 Prob_Class_2 -136.940493 Age_c -6.876975 Age2 -0.055011 age_sex -0.504847 Sex_num -9.897319 date_c -0.003034 date_c2 0.000004 head_volume -1013.362170 Table_position -0.394141 X_brain_position 0.849591 Y_brain_position -0.918421 Z_brain_position -0.245784 rfMRI_head_motion -402.527878 tfMRI_head_motion 34.683368 Assessment_centre_11026.0 26.646227 Assessment_centre_11027.0 20.673030 Assessment_centre_11028.0 -142.117549 f.22009.0.1 2.264955 f.22009.0.2 -1.598370 f.22009.0.3 2.591691 f.22009.0.4 -0.080014 f.22009.0.5 0.485555 f.22009.0.6 3.161388 f.22009.0.7 0.322951 f.22009.0.8 -0.431250 f.22009.0.9 -1.870818 f.22009.0.10 1.653113 dtype: float64	const 2.784620e+03 Age_c -7.580830e+00 Age2 -8.920177e-02 age_sex -1.121109e+00 Sex_num -1.252026e+01 date_c 1.984848e-03 date_c2 2.263277e-07 head_volume -9.998445e+02 Table_position -1.683973e-01 X_brain_position 6.728185e-01 Y_brain_position -1.720671e+00 Z_brain_position -1.210826e-01 rfMRI_head_motion -3.666890e+02 tfMRI_head_motion 2.180526e+01 Assessment_centre_11026.0 2.581911e+01 Assessment_centre_11027.0 2.596623e+01 Assessment_centre_11028.0 -1.139276e+02 f.22009.0.1 2.642363e+00 f.22009.0.2 -1.502601e+00 f.22009.0.3 2.559659e+00 f.22009.0.4 3.708307e-01 f.22009.0.5 3.944202e-01 f.22009.0.6 3.266486e+00 f.22009.0.7 5.095728e-01 f.22009.0.8 -5.522592e-01 f.22009.0.9 -1.910973e+00 f.22009.0.10 9.114266e-01 dtype: float64	rs4891262	0.0004154103572553932	True
2	FAST_L_Superior_Temporal_Gyrus_poster_divis	17.550761241021952	2.68970708744772e-08	2.0	0.2282451734843892	0.2176383726255154	0.2197842748381725	0.2096800775113775	const 3971.696326 Prob_Class_0 10292.551093 Prob_Class_2 -1774.617382 Age_c -9.859780 Age2 -0.148789 age_sex -3.797640 Sex_num -2.527957 date_c -0.039088 date_c2 0.000001 head_volume -1622.233737 Table_position -0.195384 X_brain_position 0.376093 Y_brain_position -2.296883 Z_brain_position 0.714198 rfMRI_head_motion -37.545235 tfMRI_head_motion -358.824618 Assessment_centre_11026.0 46.908574 Assessment_centre_11027.0 45.801463 Assessment_centre_11028.0 73.095826 f.22009.0.1 -3.635742 f.22009.0.2 10.779376 f.22009.0.3 -1.623178 f.22009.0.4 1.627688 f.22009.0.5 -0.583899 f.22009.0.6 11.475467 f.22009.0.7 -3.250092 f.22009.0.8 3.801608 f.22009.0.9 -2.861683 f.22009.0.10 -2.465330 dtype: float64	const 4995.961831 Age_c -11.785622 Age2 -0.222839 age_sex -4.903524 Sex_num -11.479145 date_c -0.028036 date_c2 -0.000010 head_volume -1570.852418 Table_position 0.122177 X_brain_position -0.074059 Y_brain_position -4.063454 Z_brain_position 0.822041 rfMRI_head_motion 44.154389 tfMRI_head_motion -393.381497 Assessment_centre_11026.0 42.462791 Assessment_centre_11027.0 55.440178 Assessment_centre_11028.0 126.799394 f.22009.0.1 -2.717607 f.22009.0.2 10.990187 f.22009.0.3 -1.495967 f.22009.0.4 2.732091 f.22009.0.5 -0.796573 f.22009.0.6 11.687715 f.22009.0.7 -2.843138 f.22009.0.8 3.354489 f.22009.0.9 -3.030720 f.22009.0.10 -4.309126 dtype: float64	rs4891262	7.450166851649702e-08	True
2	FAST_R_Superior_Temporal_Gyrus_poster_divis	10.805308865797947	2.123519381568527e-05	2.0	0.2588057329872645	0.2525341331559165	0.250679875713828	0.2449308027420096	const 7704.916721 Prob_Class_0 4053.484456 Prob_Class_2 -3143.252837 Age_c -14.636357 Age2 -0.143292 age_sex -1.750856 Sex_num -73.563541 date_c 0.014238 date_c2 -0.000004 head_volume -2191.020280 Table_position 0.753778 X_brain_position -5.378637 Y_brain_position -0.779527 Z_brain_position 1.158297 rfMRI_head_motion -261.732756 tfMRI_head_motion -393.651118 Assessment_centre_11026.0 19.301473 Assessment_centre_11027.0 27.196303 Assessment_centre_11028.0 -30.535509 f.22009.0.1 -5.317158 f.22009.0.2 -7.891234 f.22009.0.3 3.009091 f.22009.0.4 2.686120 f.22009.0.5 -1.233570 f.22009.0.6 5.412475 f.22009.0.7 3.664005 f.22009.0.8 -2.432138 f.22009.0.9 -0.187714 f.22009.0.10 -9.277080 dtype: float64	const 6983.684631 Age_c -16.575900 Age2 -0.198979 age_sex -2.302519 Sex_num -84.297214 date_c 0.022772 date_c2 -0.000015 head_volume -2125.329977 Table_position 0.782908 X_brain_position -5.799521 Y_brain_position -2.143614 Z_brain_position 1.040871 rfMRI_head_motion -195.299182 tfMRI_head_motion -427.795759 Assessment_centre_11026.0 12.709848 Assessment_centre_11027.0 32.211343 Assessment_centre_11028.0 0.857132 f.22009.0.1 -4.503403 f.22009.0.2 -7.728544 f.22009.0.3 3.345322 f.22009.0.4 3.673261 f.22009.0.5 -1.412224 f.22009.0.6 5.553283 f.22009.0.7 3.973437 f.22009.0.8 -2.994819 f.22009.0.9 -0.415264 f.22009.0.10 -10.954256 dtype: float64	rs4891262	4.130756294283742e-05	True
2	FAST_L_Middle_Temporal_Gyrus_anter_divis	5.70520310216593	0.0033711664148828	2.0	0.270821820736126	0.267564099819628	0.2628276981756763	0.2601136563905631	const -5.854832e+02 Prob_Class_0 1.310994e+04 Prob_Class_2 2.937887e+03 Age_c -8.637711e+00 Age2 -2.403013e-02 age_sex -1.463889e+00 Sex_num 3.604110e+01 date_c -4.322615e-02 date_c2 6.939806e-07 head_volume -1.388623e+03 Table_position -9.566512e-01 X_brain_position -2.607167e+00 Y_brain_position 3.234166e+00 Z_brain_position -6.996738e-01 rfMRI_head_motion -2.899070e+02 tfMRI_head_motion -1.874275e+01 Assessment_centre_11026.0 4.065854e+01 Assessment_centre_11027.0 1.641705e+01 Assessment_centre_11028.0 -5.921822e+01 f.22009.0.1 -1.701527e+00 f.22009.0.2 -3.316845e+00 f.22009.0.3 7.717907e+00 f.22009.0.4 -1.498325e+00 f.22009.0.5 -3.646452e-01 f.22009.0.6 -5.819427e+00 f.22009.0.7 -6.613728e+00 f.22009.0.8 -8.510268e+00 f.22009.0.9 -1.993603e+00 f.22009.0.10 -3.501690e-01 dtype: float64	const 3110.805933 Age_c -8.578956 Age2 -0.061943 age_sex -2.625509 Sex_num 39.969469 date_c -0.038044 date_c2 0.000002 head_volume -1419.843321 Table_position -0.348146 X_brain_position -2.662486 Y_brain_position 2.405400 Z_brain_position -0.222267 rfMRI_head_motion -258.698196 tfMRI_head_motion -19.087936 Assessment_centre_11026.0 45.290351 Assessment_centre_11027.0 26.101688 Assessment_centre_11028.0 -12.596920 f.22009.0.1 -1.493668 f.22009.0.2 -3.217753 f.22009.0.3 7.271439 f.22009.0.4 -1.265939 f.22009.0.5 -0.433723 f.22009.0.6 -5.670764 f.22009.0.7 -6.412592 f.22009.0.8 -8.257635 f.22009.0.9 -1.866566 f.22009.0.10 -0.676152 dtype: float64	rs4891262	0.004840901499080154	True
2	FAST_R_Middle_Temporal_Gyrus_anter_divis	3.620596115497391	0.0269041918269777	2.0	0.2071618566523008	0.2049139735653603	0.1984698174926548	0.1968262440319875	const 3481.104173 Prob_Class_0 2630.466584 Prob_Class_2 -676.627366 Age_c -6.284755 Age2 0.080757 age_sex 0.285004 Sex_num -10.214729 date_c -0.009476 date_c2 0.000012 head_volume -1140.845316 Table_position 0.330215 X_brain_position -1.314351 Y_brain_position -1.122405 Z_brain_position 0.305753 rfMRI_head_motion -224.301738 tfMRI_head_motion 1.050664 Assessment_centre_11026.0 27.062814 Assessment_centre_11027.0 27.625130 Assessment_centre_11028.0 -63.262240 f.22009.0.1 1.243702 f.22009.0.2 -0.259872 f.22009.0.3 5.780357 f.22009.0.4 2.567219 f.22009.0.5 -2.151231 f.22009.0.6 -1.121679 f.22009.0.7 -2.322438 f.22009.0.8 -4.155088 f.22009.0.9 -1.756244 f.22009.0.10 -2.685041 dtype: float64	const 3640.235788 Age_c -6.884737 Age2 0.059411 age_sex -0.008226 Sex_num -13.160275 date_c -0.006270 date_c2 0.000008 head_volume -1123.565276 Table_position 0.402619 X_brain_position -1.451629 Y_brain_position -1.634886 Z_brain_position 0.318722 rfMRI_head_motion -200.295154 tfMRI_head_motion -9.655215 Assessment_centre_11026.0 25.484806 Assessment_centre_11027.0 30.199754 Assessment_centre_11028.0 -48.602404 f.22009.0.1 1.519618 f.22009.0.2 -0.198724 f.22009.0.3 5.838983 f.22009.0.4 2.899868 f.22009.0.5 -2.214245 f.22009.0.6 -1.062213 f.22009.0.7 -2.204819 f.22009.0.8 -4.304642 f.22009.0.9 -1.814137 f.22009.0.10 -3.243058 dtype: float64	rs4891262	0.03391675710428039	True
2	FAST_L_Middle_Temporal_Gyrus_poster_divis	10.97186592789831	1.8002506577360394e-05	2.0	0.3246163296635992	0.3188134956144036	0.3172119667938187	0.311884368417993	const 18255.650712 Prob_Class_0 -8411.279119 Prob_Class_2 -9370.734044 Age_c -22.789534 Age2 0.222510 age_sex -1.921523 Sex_num -138.400082 date_c -0.033825 date_c2 -0.000018 head_volume -4213.989838 Table_position 2.051129 X_brain_position -8.079054 Y_brain_position -3.573206 Z_brain_position 3.183656 rfMRI_head_motion -78.861726 tfMRI_head_motion -532.120811 Assessment_centre_11026.0 129.642749 Assessment_centre_11027.0 144.235217 Assessment_centre_11028.0 -263.144736 f.22009.0.1 1.003983 f.22009.0.2 26.900419 f.22009.0.3 2.382534 f.22009.0.4 0.445739 f.22009.0.5 1.753695 f.22009.0.6 -2.822775 f.22009.0.7 0.979938 f.22009.0.8 -5.510157 f.22009.0.9 4.531845 f.22009.0.10 -0.853168 dtype: float64	const 12440.018459 Age_c -26.444303 Age2 0.165605 age_sex -1.531893 Sex_num -162.996229 date_c -0.024342 date_c2 -0.000040 head_volume -4054.754278 Table_position 1.366917 X_brain_position -8.789586 Y_brain_position -5.088322 Z_brain_position 2.387673 rfMRI_head_motion 6.029353 tfMRI_head_motion -594.787948 Assessment_centre_11026.0 111.846302 Assessment_centre_11027.0 141.754925 Assessment_centre_11028.0 -261.688649 f.22009.0.1 2.255377 f.22009.0.2 27.080821 f.22009.0.3 3.545260 f.22009.0.4 1.987735 f.22009.0.5 1.507394 f.22009.0.6 -2.742925 f.22009.0.7 1.307695 f.22009.0.8 -6.856177 f.22009.0.9 3.957344 f.22009.0.10 -3.556555 dtype: float64	rs4891262	3.540768833124651e-05	True
2	FAST_R_Middle_Temporal_Gyrus_poster_divis	15.62848957445279	1.794034635857381e-07	2.0	0.297859813621055	0.2892667121467969	0.2901621138486938	0.2820370308149568	const 13278.545391 Prob_Class_0 10079.294943 Prob_Class_2 -4926.709761 Age_c -23.582654 Age2 0.091255 age_sex 0.309657 Sex_num -250.136350 date_c -0.041569 date_c2 0.000015 head_volume -4022.386906 Table_position 1.669780 X_brain_position -1.431759 Y_brain_position 3.369063 Z_brain_position 1.923046 rfMRI_head_motion -224.346593 tfMRI_head_motion -320.701426 Assessment_centre_11026.0 19.224747 Assessment_centre_11027.0 -1.310660 Assessment_centre_11028.0 -509.149649 f.22009.0.1 10.595563 f.22009.0.2 2.298812 f.22009.0.3 -1.065469 f.22009.0.4 3.439428 f.22009.0.5 -0.466184 f.22009.0.6 4.332525 f.22009.0.7 9.078836 f.22009.0.8 -0.336822 f.22009.0.9 -0.275436 f.22009.0.10 -9.827021 dtype: float64	const 12814.438913 Age_c -27.009424 Age2 -0.015863 age_sex -0.924821 Sex_num -268.306071 date_c -0.025291 date_c2 -0.000005 head_volume -3912.770604 Table_position 1.855607 X_brain_position -2.190381 Y_brain_position 0.767161 Z_brain_position 1.820056 rfMRI_head_motion -99.647401 tfMRI_head_motion -381.332108 Assessment_centre_11026.0 8.555930 Assessment_centre_11027.0 9.718698 Assessment_centre_11028.0 -443.196345 f.22009.0.1 12.084564 f.22009.0.2 2.609187 f.22009.0.3 -0.567612 f.22009.0.4 5.241334 f.22009.0.5 -0.798253 f.22009.0.6 4.615022 f.22009.0.7 9.671951 f.22009.0.8 -1.279018 f.22009.0.9 -0.650980 f.22009.0.10 -12.873321 dtype: float64	rs4891262	4.5097204794575626e-07	True
2	FAST_L_Middle_Temporal_Gyrus_temporooccipital	25.06492385757573	1.659185549171165e-11	2.0	0.1612162810749028	0.1447526553522468	0.1520205316113543	0.1360529562282868	const 27301.976491 Prob_Class_0 -58591.145507 Prob_Class_2 -22593.008927 Age_c -8.333829 Age2 0.554646 age_sex -0.877815 Sex_num -54.833391 date_c 0.015848 date_c2 0.000029 head_volume -2762.886060 Table_position 2.701836 X_brain_position 0.513552 Y_brain_position -0.706300 Z_brain_position 4.814180 rfMRI_head_motion 162.423470 tfMRI_head_motion -330.864285 Assessment_centre_11026.0 75.397481 Assessment_centre_11027.0 103.931151 Assessment_centre_11028.0 90.704162 f.22009.0.1 4.508906 f.22009.0.2 -7.714398 f.22009.0.3 8.099217 f.22009.0.4 -3.094692 f.22009.0.5 0.593668 f.22009.0.6 11.153191 f.22009.0.7 12.666215 f.22009.0.8 -7.643984 f.22009.0.9 5.786303 f.22009.0.10 5.337494 dtype: float64	const 6428.690115 Age_c -13.168834 Age2 0.621402 age_sex 3.864119 Sex_num -100.296514 date_c 0.008877 date_c2 -0.000003 head_volume -2447.384127 Table_position -0.389102 X_brain_position -0.182279 Y_brain_position 0.410172 Z_brain_position 2.061530 rfMRI_head_motion 155.569220 tfMRI_head_motion -408.820390 Assessment_centre_11026.0 35.956723 Assessment_centre_11027.0 65.367797 Assessment_centre_11028.0 -78.003432 f.22009.0.1 5.330439 f.22009.0.2 -7.848844 f.22009.0.3 11.202292 f.22009.0.4 -1.995530 f.22009.0.5 0.535010 f.22009.0.6 10.710297 f.22009.0.7 12.344751 f.22009.0.8 -10.269691 f.22009.0.9 4.595341 f.22009.0.10 3.112585 dtype: float64	rs4891262	6.556781447327014e-11	True
2	FAST_R_Middle_Temporal_Gyrus_temporooccipital	5.671261684635849	0.0034870276669138	2.0	0.1977490622006273	0.1941862000197308	0.1889538287400234	0.1859893460293211	const 17552.045008 Prob_Class_0 -23755.737745 Prob_Class_2 -11597.226489 Age_c -14.023799 Age2 0.006590 age_sex -1.623847 Sex_num 130.857318 date_c 0.028048 date_c2 0.000085 head_volume -3056.814066 Table_position 0.697727 X_brain_position 9.499809 Y_brain_position -2.634900 Z_brain_position 1.415615 rfMRI_head_motion 444.399286 tfMRI_head_motion -708.142717 Assessment_centre_11026.0 107.701462 Assessment_centre_11027.0 38.159419 Assessment_centre_11028.0 -332.252953 f.22009.0.1 4.944575 f.22009.0.2 -6.494723 f.22009.0.3 -0.436062 f.22009.0.4 -3.711812 f.22009.0.5 3.078415 f.22009.0.6 -22.088707 f.22009.0.7 7.081327 f.22009.0.8 0.185143 f.22009.0.9 -2.393737 f.22009.0.10 -1.575772 dtype: float64	const 7967.799751 Age_c -17.161640 Age2 0.007213 age_sex 0.182986 Sex_num 105.237854 date_c 0.029391 date_c2 0.000065 head_volume -2883.577683 Table_position -0.651134 X_brain_position 8.974826 Y_brain_position -2.848554 Z_brain_position 0.140146 rfMRI_head_motion 475.773833 tfMRI_head_motion -760.222557 Assessment_centre_11026.0 86.884240 Assessment_centre_11027.0 23.739273 Assessment_centre_11028.0 -390.443832 f.22009.0.1 5.728455 f.22009.0.2 -6.469809 f.22009.0.3 1.107338 f.22009.0.4 -2.715644 f.22009.0.5 2.960024 f.22009.0.6 -22.211234 f.22009.0.7 7.099696 f.22009.0.8 -1.264862 f.22009.0.9 -3.037100 f.22009.0.10 -3.426000 dtype: float64	rs4891262	0.004995610721763383	True
2	FAST_L_Infer_Tempor_Gyrus_anter_divis	5.333168247358512	0.0048826721728806	2.0	0.1842305129358411	0.1808235936519143	0.1752870729836889	0.1724908133056505	const -560.430259 Prob_Class_0 12090.072748 Prob_Class_2 4054.614095 Age_c -6.257921 Age2 0.045847 age_sex -1.468648 Sex_num 46.657392 date_c 0.002212 date_c2 0.000007 head_volume -772.543997 Table_position 0.344441 X_brain_position -1.932099 Y_brain_position 1.477048 Z_brain_position 1.296254 rfMRI_head_motion -154.872209 tfMRI_head_motion -152.884355 Assessment_centre_11026.0 24.964836 Assessment_centre_11027.0 -9.399003 Assessment_centre_11028.0 -77.427822 f.22009.0.1 -1.160824 f.22009.0.2 2.617087 f.22009.0.3 3.832028 f.22009.0.4 1.043494 f.22009.0.5 -1.107045 f.22009.0.6 1.163808 f.22009.0.7 -3.723048 f.22009.0.8 1.140860 f.22009.0.9 -1.428163 f.22009.0.10 2.402449 dtype: float64	const 3467.254196 Age_c -5.553712 Age2 0.025482 age_sex -2.475987 Sex_num 54.247395 date_c 0.004689 date_c2 0.000012 head_volume -826.352088 Table_position 0.958408 X_brain_position -1.849047 Y_brain_position 1.080594 Z_brain_position 1.824522 rfMRI_head_motion -144.945451 tfMRI_head_motion -141.900960 Assessment_centre_11026.0 31.900469 Assessment_centre_11027.0 -1.138684 Assessment_centre_11028.0 -40.070513 f.22009.0.1 -1.217990 f.22009.0.2 2.664625 f.22009.0.3 3.262817 f.22009.0.4 0.953896 f.22009.0.5 -1.118521 f.22009.0.6 1.269415 f.22009.0.7 -3.619651 f.22009.0.8 1.586605 f.22009.0.9 -1.222413 f.22009.0.10 2.625238 dtype: float64	rs4891262	0.006850918890794967	True
2	FAST_R_Infer_Tempor_Gyrus_anter_divis	5.948083843635382	0.002647143759932	2.0	0.1882219598895426	0.18444081357396	0.1793222789486291	0.1761448281095323	const 289.378406 Prob_Class_0 8703.902644 Prob_Class_2 1447.355860 Age_c -3.097795 Age2 0.063344 age_sex -0.926405 Sex_num 42.377626 date_c -0.004080 date_c2 0.000008 head_volume -809.714418 Table_position -0.426492 X_brain_position -1.800368 Y_brain_position 1.138946 Z_brain_position 0.342615 rfMRI_head_motion -326.440148 tfMRI_head_motion -97.271102 Assessment_centre_11026.0 -10.537491 Assessment_centre_11027.0 -9.787850 Assessment_centre_11028.0 168.509994 f.22009.0.1 0.367733 f.22009.0.2 6.291301 f.22009.0.3 1.331743 f.22009.0.4 -2.491352 f.22009.0.5 1.121284 f.22009.0.6 0.306795 f.22009.0.7 1.365527 f.22009.0.8 -3.019388 f.22009.0.9 0.598815 f.22009.0.10 1.485897 dtype: float64	const 2511.910641 Age_c -3.301907 Age2 0.032713 age_sex -1.721529 Sex_num 43.501922 date_c 0.000222 date_c2 0.000008 head_volume -821.085482 Table_position -0.042243 X_brain_position -1.887240 Y_brain_position 0.451136 Z_brain_position 0.626660 rfMRI_head_motion -298.668312 tfMRI_head_motion -101.727315 Assessment_centre_11026.0 -8.458797 Assessment_centre_11027.0 -3.107127 Assessment_centre_11028.0 201.571040 f.22009.0.1 0.598810 f.22009.0.2 6.373490 f.22009.0.3 1.094224 f.22009.0.4 -2.223401 f.22009.0.5 1.055888 f.22009.0.6 0.417273 f.22009.0.7 1.529769 f.22009.0.8 -2.931238 f.22009.0.9 0.650021 f.22009.0.10 1.073706 dtype: float64	rs4891262	0.0038563764301918543	True
2	FAST_L_Infer_Tempor_Gyrus_poste_divis	4.947164897291264	0.0071717413546853	2.0	0.2459552117034269	0.2430340026919576	0.237688471659455	0.2353340355831903	const 7289.909961 Prob_Class_0 4702.088677 Prob_Class_2 -2873.849242 Age_c -13.989992 Age2 0.294621 age_sex 2.253862 Sex_num 74.256787 date_c 0.028598 date_c2 0.000033 head_volume -2969.009313 Table_position -0.884138 X_brain_position -1.291707 Y_brain_position 2.938385 Z_brain_position 1.077203 rfMRI_head_motion -100.665551 tfMRI_head_motion -322.753407 Assessment_centre_11026.0 -20.071324 Assessment_centre_11027.0 -14.966129 Assessment_centre_11028.0 -286.195357 f.22009.0.1 -12.409581 f.22009.0.2 3.468521 f.22009.0.3 10.146220 f.22009.0.4 -0.679457 f.22009.0.5 -0.051403 f.22009.0.6 1.426444 f.22009.0.7 -4.437467 f.22009.0.8 -11.302017 f.22009.0.9 5.006979 f.22009.0.10 -2.911046 dtype: float64	const 6808.624383 Age_c -15.866685 Age2 0.238405 age_sex 1.650624 Sex_num 64.083304 date_c 0.037177 date_c2 0.000022 head_volume -2907.170497 Table_position -0.820035 X_brain_position -1.702964 Y_brain_position 1.567216 Z_brain_position 0.991512 rfMRI_head_motion -34.426578 tfMRI_head_motion -355.872942 Assessment_centre_11026.0 -26.188120 Assessment_centre_11027.0 -9.533817 Assessment_centre_11028.0 -253.015991 f.22009.0.1 -11.608490 f.22009.0.2 3.632070 f.22009.0.3 10.445841 f.22009.0.4 0.291157 f.22009.0.5 -0.228658 f.22009.0.6 1.571703 f.22009.0.7 -4.125655 f.22009.0.8 -11.832578 f.22009.0.9 4.793884 f.22009.0.10 -4.556083 dtype: float64	rs4891262	0.009822525566163734	True
2	FAST_R_Infer_Tempor_Gyrus_poste_divis	4.4127166528050825	0.0122147624077885	2.0	0.2637534863324108	0.2612093616249475	0.2556818722436509	0.2536942768840432	const 10625.188483 Prob_Class_0 5029.267830 Prob_Class_2 -2307.124082 Age_c -14.139680 Age2 0.213870 age_sex -1.262908 Sex_num 11.812956 date_c -0.010438 date_c2 0.000013 head_volume -3063.028815 Table_position 1.993466 X_brain_position -2.547855 Y_brain_position -0.080456 Z_brain_position 1.837704 rfMRI_head_motion -100.914501 tfMRI_head_motion -236.729933 Assessment_centre_11026.0 -21.200793 Assessment_centre_11027.0 -13.081998 Assessment_centre_11028.0 305.942494 f.22009.0.1 2.120852 f.22009.0.2 7.947853 f.22009.0.3 9.143661 f.22009.0.4 -2.039217 f.22009.0.5 0.981302 f.22009.0.6 14.642972 f.22009.0.7 3.119352 f.22009.0.8 -10.954363 f.22009.0.9 5.032923 f.22009.0.10 0.635723 dtype: float64	const 10463.158492 Age_c -15.776499 Age2 0.162061 age_sex -1.871694 Sex_num 3.192572 date_c -0.002574 date_c2 0.000004 head_volume -3011.144444 Table_position 2.092121 X_brain_position -2.911320 Y_brain_position -1.337396 Z_brain_position 1.796203 rfMRI_head_motion -40.811810 tfMRI_head_motion -265.712955 Assessment_centre_11026.0 -26.224866 Assessment_centre_11027.0 -7.654063 Assessment_centre_11028.0 338.217826 f.22009.0.1 2.835858 f.22009.0.2 8.097794 f.22009.0.3 9.374383 f.22009.0.4 -1.174267 f.22009.0.5 0.821479 f.22009.0.6 14.780391 f.22009.0.7 3.406075 f.22009.0.8 -11.400584 f.22009.0.9 4.855492 f.22009.0.10 -0.825478 dtype: float64	rs4891262	0.016173486118904505	True
2	FAST_L_Infer_Tempor_Gyrus_temporooccip	48.91946213094839	1.4170371152432509e-21	2.0	0.2204980397030741	0.1906367894072671	0.2119522077186129	0.1824038303010812	const 22038.345813 Prob_Class_0 -45033.072997 Prob_Class_2 -21848.523249 Age_c -3.192108 Age2 0.329355 age_sex 5.260263 Sex_num 86.221380 date_c 0.021472 date_c2 0.000047 head_volume -2241.081648 Table_position 1.007686 X_brain_position 12.118387 Y_brain_position -0.339725 Z_brain_position 4.283982 rfMRI_head_motion 513.595044 tfMRI_head_motion -532.418021 Assessment_centre_11026.0 126.558737 Assessment_centre_11027.0 80.549122 Assessment_centre_11028.0 235.022876 f.22009.0.1 1.868842 f.22009.0.2 4.254378 f.22009.0.3 1.368173 f.22009.0.4 -1.176639 f.22009.0.5 3.200481 f.22009.0.6 -3.951954 f.22009.0.7 7.034155 f.22009.0.8 -2.070109 f.22009.0.9 3.776247 f.22009.0.10 0.998117 dtype: float64	const 3932.341155 Age_c -9.074707 Age2 0.332012 age_sex 8.691885 Sex_num 38.056384 date_c 0.023786 date_c2 0.000008 head_volume -1915.211563 Table_position -1.543973 X_brain_position 11.136746 Y_brain_position -0.707553 Z_brain_position 1.875008 rfMRI_head_motion 571.164711 tfMRI_head_motion -630.001679 Assessment_centre_11026.0 87.365471 Assessment_centre_11027.0 53.145433 Assessment_centre_11028.0 124.142172 f.22009.0.1 3.329660 f.22009.0.2 4.297173 f.22009.0.3 4.278030 f.22009.0.4 0.681044 f.22009.0.5 2.981331 f.22009.0.6 -4.187408 f.22009.0.7 7.060678 f.22009.0.8 -4.797331 f.22009.0.9 2.565600 f.22009.0.10 -2.456389 dtype: float64	rs4891262	1.2815850380508814e-20	True
2	FAST_R_Infer_Tempor_Gyrus_temporooccip	8.268668099567673	0.0002633535884816	2.0	0.218781417469473	0.2137229701929188	0.2102167658207435	0.2057248470415166	const 14100.291710 Prob_Class_0 -16905.250588 Prob_Class_2 -9882.566347 Age_c -6.771492 Age2 0.104112 age_sex 3.634775 Sex_num 167.536777 date_c 0.020489 date_c2 0.000048 head_volume -2487.085191 Table_position 0.407732 X_brain_position -1.041382 Y_brain_position -5.048816 Z_brain_position 1.226295 rfMRI_head_motion 705.458597 tfMRI_head_motion -978.266494 Assessment_centre_11026.0 -0.954787 Assessment_centre_11027.0 19.976771 Assessment_centre_11028.0 543.569753 f.22009.0.1 -1.236680 f.22009.0.2 7.850347 f.22009.0.3 7.279455 f.22009.0.4 -0.628644 f.22009.0.5 3.070995 f.22009.0.6 3.286711 f.22009.0.7 -7.693595 f.22009.0.8 -6.859758 f.22009.0.9 1.176639 f.22009.0.10 -1.928585 dtype: float64	const 6530.092821 Age_c -9.791903 Age2 0.086872 age_sex 4.843140 Sex_num 144.499375 date_c 0.024233 date_c2 0.000029 head_volume -2333.500517 Table_position -0.616115 X_brain_position -1.577383 Y_brain_position -5.646455 Z_brain_position 0.212032 rfMRI_head_motion 750.625436 tfMRI_head_motion -1029.018786 Assessment_centre_11026.0 -18.996236 Assessment_centre_11027.0 10.527733 Assessment_centre_11028.0 508.988309 f.22009.0.1 -0.377389 f.22009.0.2 7.921190 f.22009.0.3 8.568545 f.22009.0.4 0.448408 f.22009.0.5 2.923477 f.22009.0.6 3.237665 f.22009.0.7 -7.581076 f.22009.0.8 -8.149363 f.22009.0.9 0.611480 f.22009.0.10 -3.879316 dtype: float64	rs4891262	0.0004421428613988985	True
2	FAST_L_Postcentral_Gyrus	19.69715403312133	3.242930696210847e-09	2.0	0.313652827374981	0.3030662291139063	0.3061282694918562	0.2959769184554406	const 32858.420828 Prob_Class_0 -26938.151559 Prob_Class_2 -24184.425294 Age_c -53.484363 Age2 -0.311763 age_sex 4.288688 Sex_num -364.334326 date_c 0.047337 date_c2 0.000147 head_volume -6623.014391 Table_position -1.535574 X_brain_position -1.718492 Y_brain_position -10.128665 Z_brain_position 5.643906 rfMRI_head_motion 1033.323377 tfMRI_head_motion -1959.272912 Assessment_centre_11026.0 201.572422 Assessment_centre_11027.0 -25.939073 Assessment_centre_11028.0 -1712.114919 f.22009.0.1 13.806264 f.22009.0.2 36.113780 f.22009.0.3 21.317397 f.22009.0.4 -4.705961 f.22009.0.5 1.407308 f.22009.0.6 10.671725 f.22009.0.7 17.623392 f.22009.0.8 -15.565498 f.22009.0.9 9.932285 f.22009.0.10 -1.670456 dtype: float64	const 16913.835070 Age_c -62.373895 Age2 -0.430784 age_sex 5.813348 Sex_num -425.924076 date_c 0.067739 date_c2 0.000092 head_volume -6221.391671 Table_position -3.498173 X_brain_position -3.413396 Y_brain_position -13.387865 Z_brain_position 3.475811 rfMRI_head_motion 1223.538266 tfMRI_head_motion -2111.023360 Assessment_centre_11026.0 156.115781 Assessment_centre_11027.0 -36.788313 Assessment_centre_11028.0 -1731.866690 f.22009.0.1 16.736196 f.22009.0.2 36.501642 f.22009.0.3 24.359128 f.22009.0.4 -1.083779 f.22009.0.5 0.844701 f.22009.0.6 10.791065 f.22009.0.7 18.317523 f.22009.0.8 -18.954790 f.22009.0.9 8.476092 f.22009.0.10 -8.061439 dtype: float64	rs4891262	1.0009547694703493e-08	True
2	FAST_R_Postcentral_Gyrus	23.84527111403624	5.4907326389729456e-11	2.0	0.3059864082037941	0.2930271738629902	0.2983778018724339	0.2858357444891396	const 34850.419451 Prob_Class_0 -28373.346816 Prob_Class_2 -25158.652585 Age_c -47.909534 Age2 -0.384806 age_sex 4.598361 Sex_num -443.456696 date_c 0.054178 date_c2 0.000078 head_volume -6415.650719 Table_position 1.331752 X_brain_position -11.405693 Y_brain_position 2.698464 Z_brain_position 10.054941 rfMRI_head_motion 100.784014 tfMRI_head_motion -1911.789427 Assessment_centre_11026.0 202.399459 Assessment_centre_11027.0 66.420645 Assessment_centre_11028.0 -182.105859 f.22009.0.1 7.249434 f.22009.0.2 12.189105 f.22009.0.3 -1.611942 f.22009.0.4 -1.207298 f.22009.0.5 0.142545 f.22009.0.6 -4.056666 f.22009.0.7 6.455317 f.22009.0.8 -11.798519 f.22009.0.9 12.189834 f.22009.0.10 -1.265507 dtype: float64	const 18200.932230 Age_c -57.120832 Age2 -0.506757 age_sex 6.219183 Sex_num -507.401042 date_c 0.075128 date_c2 0.000021 head_volume -5998.474441 Table_position -0.723075 X_brain_position -13.159579 Y_brain_position -0.648451 Z_brain_position 7.791893 rfMRI_head_motion 296.728712 tfMRI_head_motion -2068.984661 Assessment_centre_11026.0 155.143352 Assessment_centre_11027.0 54.836658 Assessment_centre_11028.0 -204.226798 f.22009.0.1 10.277332 f.22009.0.2 12.587389 f.22009.0.3 1.555058 f.22009.0.4 2.536872 f.22009.0.5 -0.437835 f.22009.0.6 -3.938325 f.22009.0.7 7.167253 f.22009.0.8 -15.318682 f.22009.0.9 10.676756 f.22009.0.10 -7.874716 dtype: float64	rs4891262	2.0523764166189474e-10	True
2	FAST_L_Superior_Parietal_Lobule	10.443678366821944	3.039586239236572e-05	2.0	0.1732365353186833	0.1664750226244225	0.1641725662462178	0.157996286547832	const 5159.767105 Prob_Class_0 27546.757663 Prob_Class_2 1475.362951 Age_c -24.376595 Age2 -0.254256 age_sex 5.257363 Sex_num -123.454898 date_c -0.031098 date_c2 0.000012 head_volume -3064.569389 Table_position 0.473573 X_brain_position 8.207213 Y_brain_position 3.537588 Z_brain_position 0.336692 rfMRI_head_motion -1068.636561 tfMRI_head_motion -232.725677 Assessment_centre_11026.0 -27.467924 Assessment_centre_11027.0 21.117489 Assessment_centre_11028.0 281.380895 f.22009.0.1 -10.109238 f.22009.0.2 -9.821560 f.22009.0.3 0.137555 f.22009.0.4 3.892469 f.22009.0.5 -7.351460 f.22009.0.6 7.989117 f.22009.0.7 -2.091349 f.22009.0.8 -16.357562 f.22009.0.9 -6.085901 f.22009.0.10 -10.256336 dtype: float64	const 1.076508e+04 Age_c -2.652306e+01 Age2 -3.848941e-01 age_sex 2.593355e+00 Sex_num -1.290543e+02 date_c -1.217088e-02 date_c2 9.569347e-07 head_volume -3.042811e+03 Table_position 1.567797e+00 X_brain_position 7.622803e+00 Y_brain_position 5.116608e-01 Z_brain_position 1.032522e+00 rfMRI_head_motion -9.372205e+02 tfMRI_head_motion -2.729171e+02 Assessment_centre_11026.0 -2.703885e+01 Assessment_centre_11027.0 4.380984e+01 Assessment_centre_11028.0 3.990274e+02 f.22009.0.1 -8.803471e+00 f.22009.0.2 -9.460235e+00 f.22009.0.3 -2.506564e-01 f.22009.0.4 5.442019e+00 f.22009.0.5 -7.678987e+00 f.22009.0.6 8.411458e+00 f.22009.0.7 -1.382048e+00 f.22009.0.8 -1.656971e+01 f.22009.0.9 -6.128351e+00 f.22009.0.10 -1.276908e+01 dtype: float64	rs4891262	5.780177523255941e-05	True
2	FAST_L_Supramarginal_Gyrus_anter_divis	4.646801315009587	0.009673478814993	2.0	0.1647935263838577	0.1617543419360081	0.1556369949581521	0.1532275864157953	const 14638.571269 Prob_Class_0 -20865.077885 Prob_Class_2 -8334.509364 Age_c -12.195288 Age2 0.032060 age_sex 5.742608 Sex_num -41.388173 date_c 0.024425 date_c2 -0.000019 head_volume -2317.046802 Table_position 1.581613 X_brain_position -1.020623 Y_brain_position -4.305152 Z_brain_position 2.875970 rfMRI_head_motion 89.470742 tfMRI_head_motion -359.937650 Assessment_centre_11026.0 82.714114 Assessment_centre_11027.0 26.544188 Assessment_centre_11028.0 -627.554468 f.22009.0.1 12.551004 f.22009.0.2 3.643019 f.22009.0.3 0.026093 f.22009.0.4 0.326153 f.22009.0.5 4.018243 f.22009.0.6 5.719799 f.22009.0.7 4.265313 f.22009.0.8 -7.989221 f.22009.0.9 5.952042 f.22009.0.10 4.131310 dtype: float64	const 7072.427426 Age_c -14.056662 Age2 0.052698 age_sex 7.417550 Sex_num -58.429987 date_c 0.022437 date_c2 -0.000031 head_volume -2199.321158 Table_position 0.469553 X_brain_position -1.297203 Y_brain_position -3.986540 Z_brain_position 1.876821 rfMRI_head_motion 91.078009 tfMRI_head_motion -390.125419 Assessment_centre_11026.0 68.096726 Assessment_centre_11027.0 12.955322 Assessment_centre_11028.0 -686.423115 f.22009.0.1 12.896994 f.22009.0.2 3.604556 f.22009.0.3 1.164950 f.22009.0.4 0.782831 f.22009.0.5 3.986140 f.22009.0.6 5.568840 f.22009.0.7 4.168461 f.22009.0.8 -8.969952 f.22009.0.9 5.508902 f.22009.0.10 3.226609 dtype: float64	rs4891262	0.012996590871044664	True
2	FAST_R_Supramarginal_Gyrus_poster_divis	10.171017608506755	3.98365201830553e-05	2.0	0.1768701344698554	0.1703140903379878	0.1678460012533933	0.1618744058109094	const 28598.983013 Prob_Class_0 -54153.310365 Prob_Class_2 -19017.194582 Age_c -32.433421 Age2 -0.266633 age_sex 5.882698 Sex_num -21.843415 date_c 0.026739 date_c2 0.000071 head_volume -3424.582154 Table_position 3.389976 X_brain_position -11.973825 Y_brain_position 0.268858 Z_brain_position 3.882819 rfMRI_head_motion -522.280439 tfMRI_head_motion 135.306437 Assessment_centre_11026.0 176.406276 Assessment_centre_11027.0 147.966761 Assessment_centre_11028.0 791.428915 f.22009.0.1 -0.987541 f.22009.0.2 -6.605241 f.22009.0.3 28.594827 f.22009.0.4 1.439119 f.22009.0.5 -5.741038 f.22009.0.6 12.570019 f.22009.0.7 15.597773 f.22009.0.8 -12.320847 f.22009.0.9 -1.129985 f.22009.0.10 0.664343 dtype: float64	const 10164.549734 Age_c -36.001269 Age2 -0.184701 age_sex 10.354054 Sex_num -58.364424 date_c 0.017106 date_c2 0.000046 head_volume -3167.650267 Table_position 0.606332 X_brain_position -12.431132 Y_brain_position 1.810595 Z_brain_position 1.460632 rfMRI_head_motion -554.747673 tfMRI_head_motion 78.919231 Assessment_centre_11026.0 143.645398 Assessment_centre_11027.0 111.394390 Assessment_centre_11028.0 627.686463 f.22009.0.1 -0.573149 f.22009.0.2 -6.790273 f.22009.0.3 31.244606 f.22009.0.4 2.033809 f.22009.0.5 -5.722865 f.22009.0.6 12.117024 f.22009.0.7 15.186876 f.22009.0.8 -14.452782 f.22009.0.9 -2.107945 f.22009.0.10 -0.666591 dtype: float64	rs4891262	7.465080148567209e-05	True
2	FAST_L_Angular_Gyrus	8.408966393190262	0.0002290887500707	2.0	0.1516714991655819	0.1460853082071621	0.1423711083968412	0.137399165019911	const 21395.730124 Prob_Class_0 -35537.911419 Prob_Class_2 -13531.319508 Age_c -8.921224 Age2 -0.052927 age_sex 3.511988 Sex_num -32.575055 date_c -0.035776 date_c2 -0.000033 head_volume -2692.774668 Table_position 2.944811 X_brain_position -4.588083 Y_brain_position -3.077114 Z_brain_position 3.728778 rfMRI_head_motion -337.826576 tfMRI_head_motion -186.854273 Assessment_centre_11026.0 137.658004 Assessment_centre_11027.0 70.889358 Assessment_centre_11028.0 -482.856346 f.22009.0.1 -5.865134 f.22009.0.2 -17.868142 f.22009.0.3 17.327181 f.22009.0.4 -11.040591 f.22009.0.5 5.677985 f.22009.0.6 5.553480 f.22009.0.7 3.322287 f.22009.0.8 -17.083095 f.22009.0.9 1.700040 f.22009.0.10 0.371271 dtype: float64	const 8814.487274 Age_c -11.770618 Age2 -0.010568 age_sex 6.396348 Sex_num -59.642294 date_c -0.040299 date_c2 -0.000053 head_volume -2504.613219 Table_position 1.076792 X_brain_position -4.992966 Y_brain_position -2.352828 Z_brain_position 2.070453 rfMRI_head_motion -344.398188 tfMRI_head_motion -232.690664 Assessment_centre_11026.0 114.076718 Assessment_centre_11027.0 47.413207 Assessment_centre_11028.0 -585.906184 f.22009.0.1 -5.398706 f.22009.0.2 -17.955303 f.22009.0.3 19.189158 f.22009.0.4 -10.412820 f.22009.0.5 5.649094 f.22009.0.6 5.280814 f.22009.0.7 3.116794 f.22009.0.8 -18.648448 f.22009.0.9 0.989018 f.22009.0.10 -0.911206 dtype: float64	rs4891262	0.00038805875377787713	True
2	FAST_R_Angular_Gyrus	8.211856285960106	0.0002786468304418	2.0	0.1983347299394637	0.1931795537552958	0.1895459172684789	0.1849724600141524	const 24632.020075 Prob_Class_0 -44438.790984 Prob_Class_2 -18139.056674 Age_c -23.303883 Age2 0.479732 age_sex 0.554046 Sex_num 30.034779 date_c 0.056959 date_c2 0.000054 head_volume -4025.090013 Table_position 0.887503 X_brain_position 5.719753 Y_brain_position 2.887559 Z_brain_position 3.192498 rfMRI_head_motion 127.983876 tfMRI_head_motion 169.152019 Assessment_centre_11026.0 104.902224 Assessment_centre_11027.0 54.638050 Assessment_centre_11028.0 -805.297849 f.22009.0.1 -19.947586 f.22009.0.2 -5.675187 f.22009.0.3 25.760342 f.22009.0.4 -2.172663 f.22009.0.5 -1.943108 f.22009.0.6 13.725890 f.22009.0.7 5.438842 f.22009.0.8 1.094213 f.22009.0.9 -2.315448 f.22009.0.10 7.978868 dtype: float64	const 8338.970803 Age_c -27.455787 Age2 0.519477 age_sex 4.102927 Sex_num -7.405614 date_c 0.053389 date_c2 0.000026 head_volume -3767.139306 Table_position -1.496213 X_brain_position 5.092013 Y_brain_position 3.460031 Z_brain_position 1.039107 rfMRI_head_motion 136.846050 tfMRI_head_motion 101.597326 Assessment_centre_11026.0 73.001322 Assessment_centre_11027.0 25.889799 Assessment_centre_11028.0 -929.051086 f.22009.0.1 -19.138902 f.22009.0.2 -5.744460 f.22009.0.3 28.231327 f.22009.0.4 -1.112354 f.22009.0.5 -2.026547 f.22009.0.6 13.413459 f.22009.0.7 5.256247 f.22009.0.8 -1.055942 f.22009.0.9 -3.284811 f.22009.0.10 5.901030 dtype: float64	rs4891262	0.00046614838686625496	True
2	FAST_L_Lateral_Occipit_Cortex_super_divis	58.422855185849485	1.5508227853236753e-25	2.0	0.3646767435979698	0.335610652286319	0.3577115708574621	0.3288523881859451	const 85665.505787 Prob_Class_0 -86190.967298 Prob_Class_2 -65848.514107 Age_c -71.766459 Age2 -1.247170 age_sex -6.621465 Sex_num -668.018572 date_c 0.072635 date_c2 0.000147 head_volume -12436.110836 Table_position 13.263061 X_brain_position 15.848363 Y_brain_position 7.039332 Z_brain_position 9.980784 rfMRI_head_motion -2886.773201 tfMRI_head_motion -133.136081 Assessment_centre_11026.0 63.606439 Assessment_centre_11027.0 86.974365 Assessment_centre_11028.0 -742.792071 f.22009.0.1 -2.757250 f.22009.0.2 -5.381127 f.22009.0.3 41.512598 f.22009.0.4 -29.049045 f.22009.0.5 3.084679 f.22009.0.6 -42.354157 f.22009.0.7 -24.512234 f.22009.0.8 -25.598823 f.22009.0.9 -12.526862 f.22009.0.10 -11.824201 dtype: float64	const 39954.966966 Age_c -94.637294 Age2 -1.502856 age_sex -1.195294 Sex_num -831.073314 date_c 0.118181 date_c2 0.000003 head_volume -11365.524959 Table_position 7.436144 X_brain_position 11.574601 Y_brain_position -0.235648 Z_brain_position 3.798115 rfMRI_head_motion -2439.781974 tfMRI_head_motion -521.796723 Assessment_centre_11026.0 -58.999009 Assessment_centre_11027.0 46.510185 Assessment_centre_11028.0 -854.311296 f.22009.0.1 4.484146 f.22009.0.2 -4.515974 f.22009.0.3 49.895006 f.22009.0.4 -20.064638 f.22009.0.5 1.732262 f.22009.0.6 -42.242258 f.22009.0.7 -22.994995 f.22009.0.8 -34.619345 f.22009.0.9 -16.426632 f.22009.0.10 -27.786027 dtype: float64	rs4891262	1.8016642511906688e-24	True
2	FAST_R_Lateral_Occipit_Cortex_super_divis	34.81860653722236	1.2048982918083792e-15	2.0	0.3421963561520983	0.3242607208710558	0.3349847265406098	0.3173870036342199	const 52435.887205 Prob_Class_0 -32082.140565 Prob_Class_2 -41910.433184 Age_c -75.228397 Age2 -1.071534 age_sex -5.095111 Sex_num -209.067079 date_c 0.001493 date_c2 0.000109 head_volume -11017.441188 Table_position 1.002185 X_brain_position -11.312494 Y_brain_position 9.208207 Z_brain_position -0.742741 rfMRI_head_motion -961.085784 tfMRI_head_motion -760.185914 Assessment_centre_11026.0 93.056686 Assessment_centre_11027.0 107.766709 Assessment_centre_11028.0 -2332.029049 f.22009.0.1 18.328273 f.22009.0.2 27.989944 f.22009.0.3 19.821099 f.22009.0.4 -13.771310 f.22009.0.5 0.981131 f.22009.0.6 -31.985092 f.22009.0.7 -16.944924 f.22009.0.8 -12.313130 f.22009.0.9 -10.261864 f.22009.0.10 -29.575068 dtype: float64	const 27415.855821 Age_c -92.149036 Age2 -1.355518 age_sex -3.902082 Sex_num -321.072984 date_c 0.048217 date_c2 0.000005 head_volume -10295.374681 Table_position -1.849631 X_brain_position -14.637359 Y_brain_position 1.742550 Z_brain_position -4.182292 rfMRI_head_motion -550.839841 tfMRI_head_motion -1051.033792 Assessment_centre_11026.0 12.961352 Assessment_centre_11027.0 101.382916 Assessment_centre_11028.0 -2300.626020 f.22009.0.1 24.242440 f.22009.0.2 28.879085 f.22009.0.3 24.978047 f.22009.0.4 -6.496296 f.22009.0.5 -0.197793 f.22009.0.6 -31.536127 f.22009.0.7 -15.318365 f.22009.0.8 -18.422726 f.22009.0.9 -12.859372 f.22009.0.10 -42.286383 dtype: float64	rs4891262	7.021734789099468e-15	True
2	FAST_L_Lateral_Occipit_Cortex_infer_divis	29.957635757449825	1.3798345178382522e-13	2.0	0.2418288347144501	0.2240426047916421	0.233516856394953	0.2161494544491471	const 43644.991010 Prob_Class_0 -75519.904516 Prob_Class_2 -34758.174458 Age_c -19.780229 Age2 0.415491 age_sex 4.663349 Sex_num -20.061235 date_c 0.020948 date_c2 0.000078 head_volume -5092.765680 Table_position 4.848784 X_brain_position 17.520123 Y_brain_position 2.981305 Z_brain_position 9.230144 rfMRI_head_motion -323.446848 tfMRI_head_motion -255.014830 Assessment_centre_11026.0 -27.106212 Assessment_centre_11027.0 73.717820 Assessment_centre_11028.0 488.347344 f.22009.0.1 19.468743 f.22009.0.2 -1.286060 f.22009.0.3 13.284959 f.22009.0.4 -1.347730 f.22009.0.5 0.024369 f.22009.0.6 2.532103 f.22009.0.7 -7.419070 f.22009.0.8 -5.519578 f.22009.0.9 -4.489353 f.22009.0.10 4.863135 dtype: float64	const 14147.110081 Age_c -28.736137 Age2 0.440363 age_sex 10.507531 Sex_num -95.284685 date_c 0.021608 date_c2 0.000019 head_volume -4581.274194 Table_position 0.643528 X_brain_position 16.061434 Y_brain_position 2.878930 Z_brain_position 5.313404 rfMRI_head_motion -253.273107 tfMRI_head_motion -402.854592 Assessment_centre_11026.0 -89.106699 Assessment_centre_11027.0 26.823815 Assessment_centre_11028.0 294.517519 f.22009.0.1 21.570465 f.22009.0.2 -1.275616 f.22009.0.3 17.944506 f.22009.0.4 1.342531 f.22009.0.5 -0.270096 f.22009.0.6 2.093205 f.22009.0.7 -7.489407 f.22009.0.8 -9.795519 f.22009.0.9 -6.395680 f.22009.0.10 -0.197974 dtype: float64	rs4891262	6.629673659925977e-13	True
2	FAST_R_Lateral_Occipit_Cortex_infer_divis	26.58586018843116	3.736406649210458e-12	2.0	0.323820468619475	0.3097430884444072	0.3164073805698841	0.3027216957603519	const 33567.116313 Prob_Class_0 -42023.384999 Prob_Class_2 -27980.313550 Age_c -24.215303 Age2 0.266122 age_sex -6.529552 Sex_num 213.409258 date_c -0.040831 date_c2 0.000071 head_volume -5847.171454 Table_position 0.869308 X_brain_position -3.894299 Y_brain_position -2.066726 Z_brain_position -0.254095 rfMRI_head_motion -48.855517 tfMRI_head_motion -709.708407 Assessment_centre_11026.0 64.867051 Assessment_centre_11027.0 74.823036 Assessment_centre_11028.0 228.277867 f.22009.0.1 12.486381 f.22009.0.2 0.950408 f.22009.0.3 -6.767348 f.22009.0.4 -18.421093 f.22009.0.5 6.710863 f.22009.0.6 -11.805166 f.22009.0.7 9.302915 f.22009.0.8 2.790653 f.22009.0.9 1.474795 f.22009.0.10 16.039565 dtype: float64	const 13178.221278 Age_c -33.373134 Age2 0.186219 age_sex -3.687981 Sex_num 146.074386 date_c -0.025682 date_c2 0.000013 head_volume -5401.900733 Table_position -1.809782 X_brain_position -5.566940 Y_brain_position -4.485857 Z_brain_position -2.998698 rfMRI_head_motion 111.269398 tfMRI_head_motion -864.550994 Assessment_centre_11026.0 13.258184 Assessment_centre_11027.0 53.037101 Assessment_centre_11028.0 156.620723 f.22009.0.1 15.253968 f.22009.0.2 1.237784 f.22009.0.3 -3.163260 f.22009.0.4 -14.972482 f.22009.0.5 6.211617 f.22009.0.6 -11.847166 f.22009.0.7 9.790950 f.22009.0.8 -0.955027 f.22009.0.9 -0.154929 f.22009.0.10 9.862081 dtype: float64	rs4891262	1.58168386441088e-11	True
2	FAST_L_Intracalcarine_Cortex	13.58418154093846	1.3540120175726552e-06	2.0	0.21599336583678	0.2076534375299881	0.2073981482343641	0.1995935742184778	const 2209.431668 Prob_Class_0 14484.694069 Prob_Class_2 -1160.858370 Age_c -9.583930 Age2 0.005289 age_sex 2.591519 Sex_num 58.395828 date_c 0.005682 date_c2 0.000037 head_volume -2013.170471 Table_position -2.261463 X_brain_position -6.009482 Y_brain_position -10.374495 Z_brain_position -3.797622 rfMRI_head_motion -328.197018 tfMRI_head_motion -499.959008 Assessment_centre_11026.0 -30.939195 Assessment_centre_11027.0 -3.001004 Assessment_centre_11028.0 313.810700 f.22009.0.1 10.338376 f.22009.0.2 -6.134679 f.22009.0.3 4.463001 f.22009.0.4 -4.845503 f.22009.0.5 4.614691 f.22009.0.6 -1.524709 f.22009.0.7 -10.415278 f.22009.0.8 -13.259061 f.22009.0.9 -2.876720 f.22009.0.10 4.463565 dtype: float64	const 4265.810699 Age_c -11.648352 Age2 -0.084419 age_sex 1.098712 Sex_num 49.740360 date_c 0.018947 date_c2 0.000025 head_volume -1965.716041 Table_position -1.762103 X_brain_position -6.509780 Y_brain_position -12.495131 Z_brain_position -3.558424 rfMRI_head_motion -231.953295 tfMRI_head_motion -537.362359 Assessment_centre_11026.0 -34.548851 Assessment_centre_11027.0 9.896975 Assessment_centre_11028.0 383.787017 f.22009.0.1 11.383225 f.22009.0.2 -5.881567 f.22009.0.3 4.485570 f.22009.0.4 -3.593216 f.22009.0.5 4.367284 f.22009.0.6 -1.257298 f.22009.0.7 -9.924132 f.22009.0.8 -13.676905 f.22009.0.9 -3.026583 f.22009.0.10 2.388814 dtype: float64	rs4891262	3.0622956574559232e-06	True
2	FAST_R_Intracalcarine_Cortex	11.155893084410398	1.5000215306543672e-05	2.0	0.2344817518526434	0.2277941717974382	0.2260892260311374	0.2199391829346578	const 2851.846962 Prob_Class_0 12255.577066 Prob_Class_2 -1061.321978 Age_c -14.047969 Age2 -0.196631 age_sex 4.072506 Sex_num 40.213092 date_c 0.009547 date_c2 0.000045 head_volume -2040.918145 Table_position -2.137149 X_brain_position -6.851715 Y_brain_position -11.865401 Z_brain_position -3.907390 rfMRI_head_motion -223.015900 tfMRI_head_motion -371.677855 Assessment_centre_11026.0 35.573458 Assessment_centre_11027.0 45.843896 Assessment_centre_11028.0 -34.726691 f.22009.0.1 15.416907 f.22009.0.2 -5.659763 f.22009.0.3 1.581732 f.22009.0.4 -3.391816 f.22009.0.5 3.963043 f.22009.0.6 -2.791595 f.22009.0.7 -1.337817 f.22009.0.8 -10.291262 f.22009.0.9 0.535040 f.22009.0.10 4.909373 dtype: float64	const 4555.361253 Age_c -15.832914 Age2 -0.273391 age_sex 2.805675 Sex_num 32.656348 date_c 0.020907 date_c2 0.000035 head_volume -1999.295515 Table_position -1.717743 X_brain_position -7.282904 Y_brain_position -13.681315 Z_brain_position -3.710178 rfMRI_head_motion -140.474785 tfMRI_head_motion -403.989667 Assessment_centre_11026.0 32.362634 Assessment_centre_11027.0 56.796402 Assessment_centre_11028.0 24.812158 f.22009.0.1 16.315594 f.22009.0.2 -5.443025 f.22009.0.3 1.610088 f.22009.0.4 -2.314377 f.22009.0.5 3.750640 f.22009.0.6 -2.563486 f.22009.0.7 -0.917429 f.22009.0.8 -10.657315 f.22009.0.9 0.403030 f.22009.0.10 3.123134 dtype: float64	rs4891262	2.975849165653019e-05	True
2	FAST_L_Juxtapositional_Lobule_Cortex	5.632759697740459	0.0036232884667961	2.0	0.1957168222252013	0.1921691841129534	0.1868993089214838	0.1839518127463403	const 3484.981454 Prob_Class_0 12096.404570 Prob_Class_2 683.921900 Age_c -12.866383 Age2 -0.168520 age_sex -4.413422 Sex_num -2.770636 date_c -0.037344 date_c2 -0.000003 head_volume -1758.439656 Table_position 0.134997 X_brain_position 3.193575 Y_brain_position -1.899310 Z_brain_position -0.131606 rfMRI_head_motion 121.786665 tfMRI_head_motion -379.133090 Assessment_centre_11026.0 -2.068922 Assessment_centre_11027.0 -15.433310 Assessment_centre_11028.0 423.582359 f.22009.0.1 -5.414889 f.22009.0.2 -2.873839 f.22009.0.3 1.251338 f.22009.0.4 5.967090 f.22009.0.5 -3.628057 f.22009.0.6 -4.277969 f.22009.0.7 -6.163660 f.22009.0.8 -2.268031 f.22009.0.9 3.088002 f.22009.0.10 -1.641309 dtype: float64	const 5962.990844 Age_c -13.791520 Age2 -0.225495 age_sex -5.581535 Sex_num -5.123136 date_c -0.029094 date_c2 -0.000008 head_volume -1749.555568 Table_position 0.616911 X_brain_position 2.940541 Y_brain_position -3.218204 Z_brain_position 0.176307 rfMRI_head_motion 178.989106 tfMRI_head_motion -396.479155 Assessment_centre_11026.0 -1.809102 Assessment_centre_11027.0 -5.486569 Assessment_centre_11028.0 475.092510 f.22009.0.1 -4.848166 f.22009.0.2 -2.716348 f.22009.0.3 1.076645 f.22009.0.4 6.639387 f.22009.0.5 -3.770482 f.22009.0.6 -4.093354 f.22009.0.7 -5.854390 f.22009.0.8 -2.355487 f.22009.0.9 3.071736 f.22009.0.10 -2.730681 dtype: float64	rs4891262	0.0051776297579543456	True
2	FAST_R_Juxtapositional_Lobule_Cortex	9.540342517981111	7.448732800187344e-05	2.0	0.1904918145261482	0.1844440577833684	0.1816170184442108	0.1761481053195059	const 2432.485128 Prob_Class_0 14856.552068 Prob_Class_2 557.855081 Age_c -13.325234 Age2 -0.166656 age_sex -1.671815 Sex_num -46.649307 date_c -0.037664 date_c2 0.000010 head_volume -1820.792470 Table_position -0.596908 X_brain_position -0.840303 Y_brain_position -2.707748 Z_brain_position -1.173394 rfMRI_head_motion -193.408673 tfMRI_head_motion -244.831948 Assessment_centre_11026.0 20.563447 Assessment_centre_11027.0 -5.631989 Assessment_centre_11028.0 230.531935 f.22009.0.1 -4.947077 f.22009.0.2 3.558083 f.22009.0.3 -5.493258 f.22009.0.4 1.046215 f.22009.0.5 -0.726895 f.22009.0.6 -12.038170 f.22009.0.7 -6.857154 f.22009.0.8 2.251683 f.22009.0.9 1.788619 f.22009.0.10 -0.338377 dtype: float64	const 5346.123607 Age_c -14.597788 Age2 -0.239693 age_sex -3.119872 Sex_num -50.370586 date_c -0.027049 date_c2 0.000003 head_volume -1804.634892 Table_position -0.016104 X_brain_position -1.179191 Y_brain_position -4.404728 Z_brain_position -0.813676 rfMRI_head_motion -119.199826 tfMRI_head_motion -268.506159 Assessment_centre_11026.0 20.323841 Assessment_centre_11027.0 6.725092 Assessment_centre_11028.0 294.977826 f.22009.0.1 -4.198852 f.22009.0.2 3.760705 f.22009.0.3 -5.674787 f.22009.0.4 1.935650 f.22009.0.5 -0.912771 f.22009.0.6 -11.804825 f.22009.0.7 -6.460099 f.22009.0.8 2.099652 f.22009.0.9 1.750062 f.22009.0.10 -1.786089 dtype: float64	rs4891262	0.000134982561240964	True
2	FAST_L_Subcallosal_Cortex	12.954819194143372	2.5242951290019665e-06	2.0	0.508608246892511	0.5036232106239122	0.5032210232875738	0.4985739944565498	const 2.888050e+03 Prob_Class_0 1.347673e+04 Prob_Class_2 1.801904e+03 Age_c -1.185826e+01 Age2 -9.067336e-02 age_sex 8.926756e-01 Sex_num -3.100316e+01 date_c -2.464608e-02 date_c2 -2.365125e-07 head_volume -2.473150e+03 Table_position -6.456628e-01 X_brain_position -1.254483e+00 Y_brain_position -4.647756e-01 Z_brain_position -1.774740e+00 rfMRI_head_motion -6.052779e+01 tfMRI_head_motion -2.282405e+02 Assessment_centre_11026.0 2.522871e+01 Assessment_centre_11027.0 6.291463e+01 Assessment_centre_11028.0 -5.116973e+01 f.22009.0.1 -2.767058e+00 f.22009.0.2 1.257827e+00 f.22009.0.3 -2.265086e+00 f.22009.0.4 -2.419228e+00 f.22009.0.5 -3.549436e-02 f.22009.0.6 2.660477e-01 f.22009.0.7 2.966619e-01 f.22009.0.8 -3.124879e+00 f.22009.0.9 2.430635e-01 f.22009.0.10 2.556576e+00 dtype: float64	const 6127.287177 Age_c -12.386475 Age2 -0.142865 age_sex -0.359322 Sex_num -30.557307 date_c -0.017234 date_c2 -0.000003 head_volume -2482.590235 Table_position -0.067943 X_brain_position -1.432752 Y_brain_position -1.649818 Z_brain_position -1.363663 rfMRI_head_motion -11.372854 tfMRI_head_motion -238.829347 Assessment_centre_11026.0 27.577652 Assessment_centre_11027.0 73.477761 Assessment_centre_11028.0 1.860550 f.22009.0.1 -2.328040 f.22009.0.2 1.399395 f.22009.0.3 -2.581447 f.22009.0.4 -1.905144 f.22009.0.5 -0.153798 f.22009.0.6 0.447386 f.22009.0.7 0.577762 f.22009.0.8 -3.057841 f.22009.0.9 0.293429 f.22009.0.10 1.747509 dtype: float64	rs4891262	5.508774466484664e-06	True
2	FAST_L_Paracingulate_Gyrus	53.808439941940506	1.2889110360820017e-23	2.0	0.4127407588755434	0.3879956503349053	0.406302521306442	0.3817702539768096	const 9689.054422 Prob_Class_0 30259.165542 Prob_Class_2 -3860.109880 Age_c -28.551560 Age2 0.237299 age_sex -3.157281 Sex_num -88.894507 date_c -0.014852 date_c2 0.000059 head_volume -4095.851267 Table_position 1.036814 X_brain_position 1.050736 Y_brain_position -0.386345 Z_brain_position 0.461526 rfMRI_head_motion 467.275584 tfMRI_head_motion -834.820376 Assessment_centre_11026.0 7.613918 Assessment_centre_11027.0 27.906485 Assessment_centre_11028.0 543.728456 f.22009.0.1 -6.816006 f.22009.0.2 2.839954 f.22009.0.3 -4.060596 f.22009.0.4 -4.423473 f.22009.0.5 1.235765 f.22009.0.6 7.359235 f.22009.0.7 2.617659 f.22009.0.8 -14.262063 f.22009.0.9 8.214138 f.22009.0.10 -2.458873 dtype: float64	const 13324.686243 Age_c -33.557621 Age2 0.034325 age_sex -6.344001 Sex_num -111.208070 date_c 0.015317 date_c2 0.000031 head_volume -3970.031353 Table_position 2.023677 X_brain_position -0.137421 Y_brain_position -5.208828 Z_brain_position 0.867350 rfMRI_head_motion 688.445055 tfMRI_head_motion -925.013356 Assessment_centre_11026.0 -2.768704 Assessment_centre_11027.0 55.566612 Assessment_centre_11028.0 695.925330 f.22009.0.1 -4.367813 f.22009.0.2 3.415487 f.22009.0.3 -3.845467 f.22009.0.4 -1.483208 f.22009.0.5 0.663209 f.22009.0.6 7.951458 f.22009.0.7 3.731252 f.22009.0.8 -15.361918 f.22009.0.9 7.806562 f.22009.0.10 -7.351451 dtype: float64	rs4891262	1.3449506463464365e-22	True
2	FAST_R_Paracingulate_Gyrus	53.84612029408797	1.2431411839291617e-23	2.0	0.3848688473528473	0.3589311605540379	0.3781250445830273	0.3524101160213325	const 5638.124223 Prob_Class_0 37674.350754 Prob_Class_2 -1716.511222 Age_c -33.912259 Age2 0.085732 age_sex -1.940082 Sex_num -175.596880 date_c 0.002010 date_c2 0.000032 head_volume -3828.379063 Table_position -0.892529 X_brain_position -0.499124 Y_brain_position -1.292581 Z_brain_position -1.909734 rfMRI_head_motion 350.272691 tfMRI_head_motion -1015.040660 Assessment_centre_11026.0 -15.041199 Assessment_centre_11027.0 -44.249015 Assessment_centre_11028.0 -78.812454 f.22009.0.1 5.055444 f.22009.0.2 8.139047 f.22009.0.3 -8.387730 f.22009.0.4 -3.469076 f.22009.0.5 -0.153876 f.22009.0.6 6.225644 f.22009.0.7 1.926747 f.22009.0.8 -4.870325 f.22009.0.9 5.028723 f.22009.0.10 -3.236990 dtype: float64	const 11586.142712 Age_c -38.652246 Age2 -0.133457 age_sex -5.760938 Sex_num -194.267414 date_c 0.034285 date_c2 0.000006 head_volume -3729.178875 Table_position 0.457427 X_brain_position -1.670548 Y_brain_position -6.452064 Z_brain_position -1.202359 rfMRI_head_motion 582.340680 tfMRI_head_motion -1101.380550 Assessment_centre_11026.0 -21.849688 Assessment_centre_11027.0 -11.351432 Assessment_centre_11028.0 97.734896 f.22009.0.1 7.532064 f.22009.0.2 8.754923 f.22009.0.3 -8.481539 f.22009.0.4 -0.506231 f.22009.0.5 -0.746794 f.22009.0.6 6.890674 f.22009.0.7 3.124700 f.22009.0.8 -5.751073 f.22009.0.9 4.724737 f.22009.0.10 -8.126460 dtype: float64	rs4891262	1.299257488036426e-22	True
2	FAST_L_Cingulate_Gyrus_post_division	12.95609687278864	2.521104301553137e-06	2.0	0.4806289653752874	0.4753595672253123	0.4749349994514455	0.4700228492080425	const 18142.764741 Prob_Class_0 -15613.409938 Prob_Class_2 -10132.255994 Age_c -14.840997 Age2 0.116664 age_sex 3.052171 Sex_num 123.201772 date_c -0.004709 date_c2 0.000018 head_volume -4379.753060 Table_position 1.092620 X_brain_position -0.165558 Y_brain_position 1.210816 Z_brain_position 1.900567 rfMRI_head_motion -287.830785 tfMRI_head_motion -3.707516 Assessment_centre_11026.0 25.142693 Assessment_centre_11027.0 71.932169 Assessment_centre_11028.0 -384.035964 f.22009.0.1 -5.978081 f.22009.0.2 -5.587185 f.22009.0.3 3.738067 f.22009.0.4 1.144263 f.22009.0.5 -4.641919 f.22009.0.6 10.253876 f.22009.0.7 7.850174 f.22009.0.8 -15.776091 f.22009.0.9 -3.421946 f.22009.0.10 3.045411 dtype: float64	const 10688.722725 Age_c -18.116148 Age2 0.089837 age_sex 4.120454 Sex_num 98.961401 date_c 0.000468 date_c2 -0.000003 head_volume -4219.218180 Table_position 0.107574 X_brain_position -0.760745 Y_brain_position 0.384080 Z_brain_position 0.898076 rfMRI_head_motion -232.031889 tfMRI_head_motion -59.023555 Assessment_centre_11026.0 6.489866 Assessment_centre_11027.0 63.706350 Assessment_centre_11028.0 -411.764010 f.22009.0.1 -4.998566 f.22009.0.2 -5.489004 f.22009.0.3 5.046279 f.22009.0.4 2.366019 f.22009.0.5 -4.817177 f.22009.0.6 10.232101 f.22009.0.7 8.015415 f.22009.0.8 -17.126079 f.22009.0.9 -4.010096 f.22009.0.10 0.852773 dtype: float64	rs4891262	5.502421276984111e-06	True
2	FAST_R_Cingulate_Gyrus_post_division	8.589873549251994	0.0001914063093331	2.0	0.4642926904169624	0.4606891993842856	0.4584196267253707	0.4552032522731711	const 19716.550586 Prob_Class_0 -20116.480082 Prob_Class_2 -9929.171590 Age_c -14.045906 Age2 -0.115702 age_sex 3.510817 Sex_num 76.894204 date_c 0.010289 date_c2 0.000025 head_volume -4476.349322 Table_position 1.686351 X_brain_position 0.964588 Y_brain_position 0.415795 Z_brain_position 2.489843 rfMRI_head_motion -224.253811 tfMRI_head_motion -100.410597 Assessment_centre_11026.0 15.105832 Assessment_centre_11027.0 31.807659 Assessment_centre_11028.0 -454.525395 f.22009.0.1 -10.052049 f.22009.0.2 -4.205331 f.22009.0.3 9.132610 f.22009.0.4 -3.983892 f.22009.0.5 -1.096359 f.22009.0.6 7.878417 f.22009.0.7 10.019886 f.22009.0.8 -10.658760 f.22009.0.9 -2.154454 f.22009.0.10 4.808443 dtype: float64	const 11550.606191 Age_c -16.755512 Age2 -0.116352 age_sex 5.035693 Sex_num 54.879305 date_c 0.011612 date_c2 0.000007 head_volume -4327.632713 Table_position 0.539867 X_brain_position 0.509209 Y_brain_position 0.205183 Z_brain_position 1.402666 rfMRI_head_motion -196.163907 tfMRI_head_motion -145.424267 Assessment_centre_11026.0 -2.737329 Assessment_centre_11027.0 19.650757 Assessment_centre_11028.0 -503.346736 f.22009.0.1 -9.368170 f.22009.0.2 -4.180695 f.22009.0.3 10.452279 f.22009.0.4 -3.115803 f.22009.0.5 -1.200829 f.22009.0.6 7.777202 f.22009.0.7 10.042067 f.22009.0.8 -11.903804 f.22009.0.9 -2.706408 f.22009.0.10 3.199415 dtype: float64	rs4891262	0.0003275829348356733	True
2	FAST_L_Precuneous_Cortex	44.58757573771782	9.252332832210581e-20	2.0	0.4589761404043375	0.4400858175260023	0.4530447903382926	0.4343902898482542	const 45828.886464 Prob_Class_0 -53703.453162 Prob_Class_2 -34897.892510 Age_c -41.998220 Age2 0.218883 age_sex 4.882368 Sex_num 5.430619 date_c 0.028616 date_c2 0.000069 head_volume -8020.467363 Table_position 3.165131 X_brain_position 0.749336 Y_brain_position -4.938981 Z_brain_position 1.493668 rfMRI_head_motion -794.751370 tfMRI_head_motion -646.313383 Assessment_centre_11026.0 22.343759 Assessment_centre_11027.0 16.462247 Assessment_centre_11028.0 191.015107 f.22009.0.1 -3.415584 f.22009.0.2 -5.492001 f.22009.0.3 8.512314 f.22009.0.4 -9.108927 f.22009.0.5 2.669145 f.22009.0.6 -7.804474 f.22009.0.7 -8.574983 f.22009.0.8 -17.484279 f.22009.0.9 -0.026881 f.22009.0.10 14.117514 dtype: float64	const 20168.423713 Age_c -53.286177 Age2 0.126096 age_sex 8.554558 Sex_num -78.085278 date_c 0.046505 date_c2 -0.000002 head_volume -7467.417097 Table_position -0.224864 X_brain_position -1.302564 Y_brain_position -7.795522 Z_brain_position -1.957563 rfMRI_head_motion -602.164606 tfMRI_head_motion -836.973979 Assessment_centre_11026.0 -41.907592 Assessment_centre_11027.0 -11.807482 Assessment_centre_11028.0 95.840540 f.22009.0.1 -0.037730 f.22009.0.2 -5.152759 f.22009.0.3 13.017538 f.22009.0.4 -4.895929 f.22009.0.5 2.064499 f.22009.0.6 -7.878264 f.22009.0.7 -8.003741 f.22009.0.8 -22.135133 f.22009.0.9 -2.052981 f.22009.0.10 6.557390 dtype: float64	rs4891262	7.389850249103256e-19	True
2	FAST_R_Precuneous_Cortex	46.02051011723803	2.3187670504022532e-20	2.0	0.4597984031974933	0.4403306247707135	0.4538760677587814	0.4346375873075048	const 40949.917166 Prob_Class_0 -26299.568262 Prob_Class_2 -29912.337061 Age_c -45.687442 Age2 -0.056898 age_sex -1.186776 Sex_num -55.697657 date_c 0.013918 date_c2 0.000076 head_volume -8512.090835 Table_position 2.256262 X_brain_position 2.185416 Y_brain_position -9.067279 Z_brain_position 0.384758 rfMRI_head_motion -50.632342 tfMRI_head_motion -1204.127768 Assessment_centre_11026.0 24.946938 Assessment_centre_11027.0 23.762760 Assessment_centre_11028.0 -356.477943 f.22009.0.1 28.076738 f.22009.0.2 -5.061685 f.22009.0.3 18.771400 f.22009.0.4 -2.464268 f.22009.0.5 -0.642422 f.22009.0.6 -15.180680 f.22009.0.7 -15.234534 f.22009.0.8 -11.537315 f.22009.0.9 -3.232468 f.22009.0.10 5.261114 dtype: float64	const 22484.206393 Age_c -57.410936 Age2 -0.241473 age_sex 0.002361 Sex_num -134.409762 date_c 0.044617 date_c2 0.000004 head_volume -8002.812346 Table_position 0.092882 X_brain_position -0.097279 Y_brain_position -13.972166 Z_brain_position -2.144133 rfMRI_head_motion 223.385834 tfMRI_head_motion -1405.217760 Assessment_centre_11026.0 -31.910911 Assessment_centre_11027.0 16.313259 Assessment_centre_11028.0 -349.357186 f.22009.0.1 32.102840 f.22009.0.2 -4.477646 f.22009.0.3 22.478634 f.22009.0.4 2.495537 f.22009.0.5 -1.436323 f.22009.0.6 -14.916667 f.22009.0.7 -14.172339 f.22009.0.8 -15.842843 f.22009.0.9 -5.069121 f.22009.0.10 -3.430012 dtype: float64	rs4891262	1.931161047478474e-19	True
2	FAST_L_Cuneal_Cortex	19.365898056151888	4.494000336266351e-09	2.0	0.2168796286613411	0.2050034898382868	0.2082941273310816	0.1969166708773304	const 10452.347839 Prob_Class_0 -25549.055502 Prob_Class_2 -10014.469613 Age_c -13.161301 Age2 -0.085716 age_sex 4.666507 Sex_num -13.668798 date_c 0.018493 date_c2 0.000030 head_volume -1450.228129 Table_position -1.099870 X_brain_position -5.425242 Y_brain_position -1.800648 Z_brain_position -1.128832 rfMRI_head_motion -205.162369 tfMRI_head_motion -201.387002 Assessment_centre_11026.0 10.760656 Assessment_centre_11027.0 -5.628301 Assessment_centre_11028.0 43.063524 f.22009.0.1 8.056640 f.22009.0.2 -5.730910 f.22009.0.3 1.910351 f.22009.0.4 -1.163888 f.22009.0.5 0.242500 f.22009.0.6 -0.442799 f.22009.0.7 -3.239555 f.22009.0.8 -7.093468 f.22009.0.9 0.805828 f.22009.0.10 -1.099601 dtype: float64	const 1275.585719 Age_c -15.348222 Age2 -0.058371 age_sex 6.726531 Sex_num -33.972918 date_c 0.015732 date_c2 0.000016 head_volume -1309.627020 Table_position -2.454077 X_brain_position -5.744872 Y_brain_position -1.358274 Z_brain_position -2.339782 rfMRI_head_motion -205.871801 tfMRI_head_motion -236.746615 Assessment_centre_11026.0 -6.759833 Assessment_centre_11027.0 -22.362994 Assessment_centre_11028.0 -29.821021 f.22009.0.1 8.444961 f.22009.0.2 -5.784235 f.22009.0.3 3.282505 f.22009.0.4 -0.647850 f.22009.0.5 0.210608 f.22009.0.6 -0.632119 f.22009.0.7 -3.369807 f.22009.0.8 -8.264147 f.22009.0.9 0.275791 f.22009.0.10 -2.133066 dtype: float64	rs4891262	1.3621119146422577e-08	True
2	FAST_R_Cuneal_Cortex	22.86793218595841	1.4337034450033243e-10	2.0	0.2853457979853641	0.2725480972585975	0.2775109046195027	0.2651483517690527	const 12675.422595 Prob_Class_0 -23114.468944 Prob_Class_2 -11259.503178 Age_c -12.885311 Age2 0.003772 age_sex 3.794440 Sex_num 19.368774 date_c 0.010582 date_c2 0.000033 head_volume -1985.226782 Table_position -0.317324 X_brain_position -1.241274 Y_brain_position -4.340920 Z_brain_position -0.795199 rfMRI_head_motion 118.479605 tfMRI_head_motion -431.144353 Assessment_centre_11026.0 28.061385 Assessment_centre_11027.0 9.711012 Assessment_centre_11028.0 164.398868 f.22009.0.1 6.914442 f.22009.0.2 -8.550608 f.22009.0.3 1.997732 f.22009.0.4 -0.684709 f.22009.0.5 0.838440 f.22009.0.6 -5.438170 f.22009.0.7 -2.284493 f.22009.0.8 -12.138320 f.22009.0.9 1.977388 f.22009.0.10 3.209670 dtype: float64	const 3361.244896 Age_c -15.926531 Age2 0.004646 age_sex 5.553670 Sex_num -5.486375 date_c 0.011847 date_c2 0.000013 head_volume -1817.125448 Table_position -1.628805 X_brain_position -1.749627 Y_brain_position -4.542062 Z_brain_position -2.034624 rfMRI_head_motion 148.661540 tfMRI_head_motion -481.611126 Assessment_centre_11026.0 7.854954 Assessment_centre_11027.0 -4.332174 Assessment_centre_11028.0 107.675457 f.22009.0.1 7.672599 f.22009.0.2 -8.527171 f.22009.0.3 3.496581 f.22009.0.4 0.278997 f.22009.0.5 0.724203 f.22009.0.6 -5.557967 f.22009.0.7 -2.268125 f.22009.0.8 -13.545282 f.22009.0.9 1.353017 f.22009.0.10 1.418985 dtype: float64	rs4891262	5.115171101824768e-10	True
2	FAST_L_Frontal_Orbital_Cortex	9.408816375044797	8.487558694482666e-05	2.0	0.4428205784086534	0.4387153326250146	0.436712111766305	0.4330058641775381	const 2.476486e+04 Prob_Class_0 -2.573066e+04 Prob_Class_2 -1.185515e+04 Age_c -3.726062e+01 Age2 -5.102867e-03 age_sex 6.716123e+00 Sex_num 6.129073e+01 date_c -2.288792e-03 date_c2 9.816180e-07 head_volume -4.185626e+03 Table_position 3.629695e+00 X_brain_position 1.955339e+00 Y_brain_position -8.391539e+00 Z_brain_position 4.713443e+00 rfMRI_head_motion -1.549515e+02 tfMRI_head_motion -2.531472e+02 Assessment_centre_11026.0 7.550988e+01 Assessment_centre_11027.0 1.028685e+02 Assessment_centre_11028.0 6.680422e+00 f.22009.0.1 -1.902845e+00 f.22009.0.2 8.723637e+00 f.22009.0.3 -2.565545e+00 f.22009.0.4 5.970453e+00 f.22009.0.5 -6.170258e-01 f.22009.0.6 2.097543e+01 f.22009.0.7 2.985775e+00 f.22009.0.8 -4.309257e+00 f.22009.0.9 -3.169638e+00 f.22009.0.10 -1.320633e+00 dtype: float64	const 14708.748075 Age_c -40.318093 Age2 0.003235 age_sex 8.706718 Sex_num 35.624009 date_c -0.002042 date_c2 -0.000019 head_volume -4011.120463 Table_position 2.196413 X_brain_position 1.457091 Y_brain_position -8.429857 Z_brain_position 3.378135 rfMRI_head_motion -130.866154 tfMRI_head_motion -303.623849 Assessment_centre_11026.0 54.360571 Assessment_centre_11027.0 86.897341 Assessment_centre_11028.0 -59.307355 f.22009.0.1 -1.184435 f.22009.0.2 8.727605 f.22009.0.3 -0.976502 f.22009.0.4 6.889902 f.22009.0.5 -0.717842 f.22009.0.6 20.826183 f.22009.0.7 2.962577 f.22009.0.8 -5.768116 f.22009.0.9 -3.819977 f.22009.0.10 -3.049913 dtype: float64	rs4891262	0.00015299061651164944	True
2	FAST_R_Frontal_Orbital_Cortex	9.697708552423355	6.371624048986278e-05	2.0	0.4083521811816595	0.4038591286267829	0.4018658307795789	0.3977950978538159	const 20670.620506 Prob_Class_0 -14331.863551 Prob_Class_2 -9244.231152 Age_c -30.957164 Age2 0.052200 age_sex 6.145082 Sex_num 106.055104 date_c 0.000711 date_c2 0.000007 head_volume -3514.525125 Table_position 3.684475 X_brain_position 0.505406 Y_brain_position -6.187398 Z_brain_position 3.776285 rfMRI_head_motion -413.508658 tfMRI_head_motion -211.121409 Assessment_centre_11026.0 16.695053 Assessment_centre_11027.0 37.492986 Assessment_centre_11028.0 23.895862 f.22009.0.1 0.742737 f.22009.0.2 0.997452 f.22009.0.3 6.037137 f.22009.0.4 5.462740 f.22009.0.5 1.717833 f.22009.0.6 9.532977 f.22009.0.7 -3.510536 f.22009.0.8 -13.816019 f.22009.0.9 -2.427545 f.22009.0.10 0.517914 dtype: float64	const 13854.340545 Age_c -33.936253 Age2 0.028186 age_sex 7.128359 Sex_num 83.970617 date_c 0.005367 date_c2 -0.000012 head_volume -3368.215186 Table_position 2.782493 X_brain_position -0.035310 Y_brain_position -6.930861 Z_brain_position 2.859766 rfMRI_head_motion -363.079772 tfMRI_head_motion -261.423543 Assessment_centre_11026.0 -0.315118 Assessment_centre_11027.0 29.914227 Assessment_centre_11028.0 -1.792484 f.22009.0.1 1.631425 f.22009.0.2 1.085737 f.22009.0.3 7.231373 f.22009.0.4 6.571480 f.22009.0.5 1.559149 f.22009.0.6 9.511670 f.22009.0.7 -3.362298 f.22009.0.8 -15.046284 f.22009.0.9 -2.963708 f.22009.0.10 -1.472819 dtype: float64	rs4891262	0.00011647181988115359	True
2	FAST_L_Parahippocampal_Gyrus_anter_divis	5.906930815237147	0.0027578299526518	2.0	0.343024675921308	0.3399857504814875	0.335822127340962	0.3332719905098594	const 11193.004690 Prob_Class_0 -15541.109960 Prob_Class_2 -5163.559168 Age_c -10.352220 Age2 -0.310601 age_sex -3.396160 Sex_num 124.711333 date_c -0.032221 date_c2 -0.000023 head_volume -1651.233761 Table_position 1.814960 X_brain_position -1.634410 Y_brain_position 1.701708 Z_brain_position 2.536866 rfMRI_head_motion -290.559799 tfMRI_head_motion -247.861651 Assessment_centre_11026.0 49.477197 Assessment_centre_11027.0 42.816767 Assessment_centre_11028.0 -67.422334 f.22009.0.1 4.529261 f.22009.0.2 -0.444646 f.22009.0.3 -4.463061 f.22009.0.4 -1.338817 f.22009.0.5 0.706963 f.22009.0.6 -2.834641 f.22009.0.7 -1.990740 f.22009.0.8 0.380412 f.22009.0.9 0.489238 f.22009.0.10 0.982114 dtype: float64	const 6037.919584 Age_c -11.234045 Age2 -0.283896 age_sex -2.098983 Sex_num 115.097600 date_c -0.035489 date_c2 -0.000029 head_volume -1582.966885 Table_position 1.027641 X_brain_position -1.736343 Y_brain_position 2.224567 Z_brain_position 1.860974 rfMRI_head_motion -303.998697 tfMRI_head_motion -261.573412 Assessment_centre_11026.0 40.657719 Assessment_centre_11027.0 32.174442 Assessment_centre_11028.0 -115.645953 f.22009.0.1 4.593787 f.22009.0.2 -0.507332 f.22009.0.3 -3.737040 f.22009.0.4 -1.234582 f.22009.0.5 0.723595 f.22009.0.6 -2.971527 f.22009.0.7 -2.126606 f.22009.0.8 -0.184911 f.22009.0.9 0.227946 f.22009.0.10 0.714570 dtype: float64	rs4891262	0.0040087224660748525	True
2	FAST_R_Parahippocampal_Gyrus_anter_divis	7.260469336471285	0.0007173782620452	2.0	0.322852624220826	0.3190026572998262	0.3154289255043746	0.3120754542833143	const 11187.285797 Prob_Class_0 -18085.756693 Prob_Class_2 -4589.345438 Age_c -10.231589 Age2 -0.295926 age_sex -3.644562 Sex_num 137.443877 date_c -0.002917 date_c2 -0.000008 head_volume -1728.910764 Table_position 1.309115 X_brain_position -0.198906 Y_brain_position -2.395245 Z_brain_position 1.760337 rfMRI_head_motion -324.601099 tfMRI_head_motion -166.924734 Assessment_centre_11026.0 63.573849 Assessment_centre_11027.0 64.207487 Assessment_centre_11028.0 154.162260 f.22009.0.1 7.830800 f.22009.0.2 2.546289 f.22009.0.3 -2.091779 f.22009.0.4 -4.432372 f.22009.0.5 -0.038141 f.22009.0.6 0.767382 f.22009.0.7 -2.525647 f.22009.0.8 -1.905242 f.22009.0.9 0.594361 f.22009.0.10 0.374965 dtype: float64	const 5841.298226 Age_c -10.571825 Age2 -0.249445 age_sex -2.067539 Sex_num 130.442671 date_c -0.009148 date_c2 -0.000011 head_volume -1675.866199 Table_position 0.448601 X_brain_position -0.176047 Y_brain_position -1.398591 Z_brain_position 1.066645 rfMRI_head_motion -360.137404 tfMRI_head_motion -170.954827 Assessment_centre_11026.0 56.121796 Assessment_centre_11027.0 51.114602 Assessment_centre_11028.0 92.093732 f.22009.0.1 7.643274 f.22009.0.2 2.427069 f.22009.0.3 -1.413067 f.22009.0.4 -4.631784 f.22009.0.5 0.036330 f.22009.0.6 0.574850 f.22009.0.7 -2.770391 f.22009.0.8 -2.338596 f.22009.0.9 0.383782 f.22009.0.10 0.615975 dtype: float64	rs4891262	0.001130073176742939	True
2	FAST_L_Parahippocampal_Gyrus_poster_divis	12.46837222582372	4.0861955135449455e-06	2.0	0.2088959207189579	0.2011717389414766	0.2002228924417968	0.1930459428587216	const 3496.422402 Prob_Class_0 -824.417447 Prob_Class_2 -2202.725408 Age_c -5.140817 Age2 -0.076089 age_sex 0.060527 Sex_num 13.448204 date_c -0.023353 date_c2 -0.000006 head_volume -682.547047 Table_position -0.088081 X_brain_position -1.048460 Y_brain_position 0.809277 Z_brain_position -0.220526 rfMRI_head_motion 75.765239 tfMRI_head_motion -184.065838 Assessment_centre_11026.0 -31.959072 Assessment_centre_11027.0 -13.731826 Assessment_centre_11028.0 -81.325545 f.22009.0.1 1.967484 f.22009.0.2 -2.222645 f.22009.0.3 -1.263106 f.22009.0.4 0.788299 f.22009.0.5 -0.320239 f.22009.0.6 -1.016268 f.22009.0.7 -2.211284 f.22009.0.8 -0.865783 f.22009.0.9 -0.633870 f.22009.0.10 -1.803016 dtype: float64	const 2335.539255 Age_c -6.119580 Age2 -0.095602 age_sex 0.037698 Sex_num 7.250129 date_c -0.020226 date_c2 -0.000012 head_volume -643.057780 Table_position -0.205547 X_brain_position -1.246090 Y_brain_position 0.309616 Z_brain_position -0.382553 rfMRI_head_motion 102.084900 tfMRI_head_motion -200.997264 Assessment_centre_11026.0 -36.246697 Assessment_centre_11027.0 -13.334435 Assessment_centre_11028.0 -75.801294 f.22009.0.1 2.327707 f.22009.0.2 -2.163106 f.22009.0.3 -0.998809 f.22009.0.4 1.229560 f.22009.0.5 -0.394239 f.22009.0.6 -0.978379 f.22009.0.7 -2.100789 f.22009.0.8 -1.200827 f.22009.0.9 -0.774758 f.22009.0.10 -2.567661 dtype: float64	rs4891262	8.701182396295664e-06	True
2	FAST_R_Parahippocampal_Gyrus_poster_divis	14.173478894770817	7.558672542527032e-07	2.0	0.1878658040500119	0.1788518910617434	0.1789622185031835	0.1704990542728566	const 4.557634e+03 Prob_Class_0 -4.249212e+03 Prob_Class_2 -2.957283e+03 Age_c -3.766539e+00 Age2 -5.532225e-02 age_sex -2.013047e-01 Sex_num -2.020212e+00 date_c -9.702171e-03 date_c2 -6.902022e-07 head_volume -6.159332e+02 Table_position 5.529152e-01 X_brain_position 1.258819e+00 Y_brain_position 3.236062e-01 Z_brain_position 3.410253e-01 rfMRI_head_motion 9.517498e+01 tfMRI_head_motion -1.517204e+02 Assessment_centre_11026.0 -2.419156e+01 Assessment_centre_11027.0 -1.119739e+01 Assessment_centre_11028.0 7.335091e+01 f.22009.0.1 1.146660e+00 f.22009.0.2 1.520722e+00 f.22009.0.3 4.228618e-01 f.22009.0.4 1.425678e+00 f.22009.0.5 -1.140941e+00 f.22009.0.6 9.581256e-02 f.22009.0.7 -1.351202e+00 f.22009.0.8 -1.487716e+00 f.22009.0.9 -8.340088e-02 f.22009.0.10 -2.592434e+00 dtype: float64	const 2437.092356 Age_c -4.754405 Age2 -0.064791 age_sex 0.079938 Sex_num -9.206403 date_c -0.007951 date_c2 -0.000007 head_volume -568.528440 Table_position 0.276993 X_brain_position 1.076929 Y_brain_position 0.043984 Z_brain_position 0.055128 rfMRI_head_motion 113.160598 tfMRI_head_motion -168.453069 Assessment_centre_11026.0 -29.663587 Assessment_centre_11027.0 -13.336426 Assessment_centre_11028.0 66.641813 f.22009.0.1 1.450191 f.22009.0.2 1.553953 f.22009.0.3 0.802279 f.22009.0.4 1.803312 f.22009.0.5 -1.196393 f.22009.0.6 0.094563 f.22009.0.7 -1.294041 f.22009.0.8 -1.886713 f.22009.0.9 -0.256624 f.22009.0.10 -3.266891 dtype: float64	rs4891262	1.7620786026644397e-06	True
2	FAST_L_Temporal_Fusiform_Cortex_poster_divis	10.540980302365837	2.759949604761646e-05	2.0	0.3506718982733995	0.3453120276938594	0.343553187682818	0.338652447380886	const 10331.584456 Prob_Class_0 513.889853 Prob_Class_2 -4136.306901 Age_c -18.371295 Age2 -0.078180 age_sex 1.862430 Sex_num 85.321334 date_c -0.006261 date_c2 0.000025 head_volume -2362.225771 Table_position 1.655741 X_brain_position 2.112244 Y_brain_position -0.804591 Z_brain_position 1.729524 rfMRI_head_motion 225.636949 tfMRI_head_motion -530.618333 Assessment_centre_11026.0 6.255705 Assessment_centre_11027.0 14.146725 Assessment_centre_11028.0 -55.630173 f.22009.0.1 -11.491119 f.22009.0.2 5.637298 f.22009.0.3 6.411963 f.22009.0.4 3.248244 f.22009.0.5 -0.028371 f.22009.0.6 3.648397 f.22009.0.7 4.821846 f.22009.0.8 -7.248996 f.22009.0.9 0.404503 f.22009.0.10 -4.350288 dtype: float64	const 8520.433727 Age_c -20.423264 Age2 -0.125799 age_sex 1.614903 Sex_num 72.937685 date_c 0.001217 date_c2 0.000013 head_volume -2284.389923 Table_position 1.512734 X_brain_position 1.686381 Y_brain_position -1.999561 Z_brain_position 1.470129 rfMRI_head_motion 286.445203 tfMRI_head_motion -566.348679 Assessment_centre_11026.0 -1.982243 Assessment_centre_11027.0 16.646646 Assessment_centre_11028.0 -35.987552 f.22009.0.1 -10.696517 f.22009.0.2 5.779748 f.22009.0.3 6.892131 f.22009.0.4 4.217789 f.22009.0.5 -0.196133 f.22009.0.6 3.753745 f.22009.0.7 5.089167 f.22009.0.8 -7.911493 f.22009.0.9 0.129493 f.22009.0.10 -6.017205 dtype: float64	rs4891262	5.277991276038207e-05	True
2	FAST_R_Temporal_Fusiform_Cortex_poster_divis	4.652412886902161	0.0096195432473692	2.0	0.3627596055599172	0.3604379881572958	0.3557734148612789	0.3539322712919162	const 7447.117172 Prob_Class_0 3127.411038 Prob_Class_2 -1373.047959 Age_c -14.332276 Age2 0.036014 age_sex -0.393528 Sex_num 57.993568 date_c 0.010410 date_c2 0.000022 head_volume -2040.744972 Table_position 1.128124 X_brain_position -1.362667 Y_brain_position -3.614812 Z_brain_position 0.943263 rfMRI_head_motion -258.703275 tfMRI_head_motion -275.599006 Assessment_centre_11026.0 25.059814 Assessment_centre_11027.0 43.494461 Assessment_centre_11028.0 -249.407833 f.22009.0.1 -4.326034 f.22009.0.2 5.599946 f.22009.0.3 12.846509 f.22009.0.4 6.830183 f.22009.0.5 -0.237436 f.22009.0.6 3.367690 f.22009.0.7 -2.737296 f.22009.0.8 -6.427340 f.22009.0.9 0.074172 f.22009.0.10 -3.995804 dtype: float64	const 7374.710194 Age_c -15.320345 Age2 0.004466 age_sex -0.769169 Sex_num 52.814765 date_c 0.015195 date_c2 0.000017 head_volume -2009.626941 Table_position 1.191890 X_brain_position -1.582545 Y_brain_position -4.379582 Z_brain_position 0.921487 rfMRI_head_motion -222.192487 tfMRI_head_motion -293.104207 Assessment_centre_11026.0 22.057663 Assessment_centre_11027.0 46.839050 Assessment_centre_11028.0 -229.595875 f.22009.0.1 -3.892811 f.22009.0.2 5.691178 f.22009.0.3 12.982769 f.22009.0.4 7.354125 f.22009.0.5 -0.334429 f.22009.0.6 3.451701 f.22009.0.7 -2.562760 f.22009.0.8 -6.695074 f.22009.0.9 -0.032104 f.22009.0.10 -4.880466 dtype: float64	rs4891262	0.012929422968735544	True
2	FAST_L_Temporal_Occipital_Fusiform_Cortex	10.652957960827084	2.469847337434149e-05	2.0	0.2393266223818727	0.2329809516585474	0.2309872118206716	0.2251787234672807	const 14671.427232 Prob_Class_0 -18905.304010 Prob_Class_2 -8269.678183 Age_c -8.159388 Age2 -0.011123 age_sex 1.005686 Sex_num 31.543346 date_c -0.002754 date_c2 0.000029 head_volume -1855.071705 Table_position 3.255347 X_brain_position -1.145666 Y_brain_position -4.981821 Z_brain_position 2.379010 rfMRI_head_motion 317.618736 tfMRI_head_motion -398.454878 Assessment_centre_11026.0 79.480274 Assessment_centre_11027.0 119.712596 Assessment_centre_11028.0 123.860645 f.22009.0.1 -4.440912 f.22009.0.2 0.930478 f.22009.0.3 -3.057356 f.22009.0.4 0.897335 f.22009.0.5 0.929942 f.22009.0.6 3.108897 f.22009.0.7 -7.318145 f.22009.0.8 0.658612 f.22009.0.9 -0.927392 f.22009.0.10 1.175193 dtype: float64	const 7485.601411 Age_c -10.192861 Age2 -0.000215 age_sex 2.489194 Sex_num 13.984821 date_c -0.003327 date_c2 0.000016 head_volume -1735.051818 Table_position 2.219559 X_brain_position -1.467822 Y_brain_position -4.889458 Z_brain_position 1.426739 rfMRI_head_motion 329.137856 tfMRI_head_motion -431.839156 Assessment_centre_11026.0 64.813936 Assessment_centre_11027.0 107.758158 Assessment_centre_11028.0 73.529951 f.22009.0.1 -3.994602 f.22009.0.2 0.919028 f.22009.0.3 -1.941420 f.22009.0.4 1.473319 f.22009.0.5 0.872980 f.22009.0.6 2.988924 f.22009.0.7 -7.362085 f.22009.0.8 -0.343559 f.22009.0.9 -1.376195 f.22009.0.10 0.076113 dtype: float64	rs4891262	4.761151493848962e-05	True
2	FAST_R_Temporal_Occipital_Fusiform_Cortex	10.450955780821516	3.017724410975753e-05	2.0	0.2882254677789269	0.2824003118179579	0.2804221447945141	0.275100784473383	const 1.649157e+04 Prob_Class_0 -2.527928e+04 Prob_Class_2 -1.028106e+04 Age_c -1.522388e+01 Age2 -1.596480e-01 age_sex 4.505164e+00 Sex_num 8.927147e+01 date_c 3.171263e-03 date_c2 8.171321e-07 head_volume -2.410414e+03 Table_position 2.020518e+00 X_brain_position 1.115401e-01 Y_brain_position -6.689036e+00 Z_brain_position 4.919351e-01 rfMRI_head_motion -1.492066e+02 tfMRI_head_motion -1.517649e+02 Assessment_centre_11026.0 1.479519e+01 Assessment_centre_11027.0 9.679709e+01 Assessment_centre_11028.0 -2.683691e+02 f.22009.0.1 -8.354306e+00 f.22009.0.2 8.167067e+00 f.22009.0.3 8.049400e+00 f.22009.0.4 5.706010e+00 f.22009.0.5 1.009596e+00 f.22009.0.6 -1.018570e+00 f.22009.0.7 -3.561558e+00 f.22009.0.8 -7.939466e+00 f.22009.0.9 -1.693671e+00 f.22009.0.10 -6.973670e-01 dtype: float64	const 7240.399873 Age_c -17.567620 Age2 -0.136633 age_sex 6.525746 Sex_num 68.083717 date_c 0.001076 date_c2 -0.000015 head_volume -2264.373738 Table_position 0.665996 X_brain_position -0.241821 Y_brain_position -6.353141 Z_brain_position -0.730585 rfMRI_head_motion -144.690196 tfMRI_head_motion -189.879139 Assessment_centre_11026.0 -3.277661 Assessment_centre_11027.0 80.424793 Assessment_centre_11028.0 -338.923811 f.22009.0.1 -7.901210 f.22009.0.2 8.126440 f.22009.0.3 9.450651 f.22009.0.4 6.300712 f.22009.0.5 0.963585 f.22009.0.6 -1.197175 f.22009.0.7 -3.667714 f.22009.0.8 -9.156671 f.22009.0.9 -2.242632 f.22009.0.10 -1.864786 dtype: float64	rs4891262	5.742488532972618e-05	True
2	FAST_L_Occipital_Fusiform_Gyrus	27.512693306925847	1.5075956009038053e-12	2.0	0.2815576854773153	0.2660789986658974	0.2736812622953907	0.2586134485740795	const 17827.263474 Prob_Class_0 -22746.777019 Prob_Class_2 -14060.572698 Age_c -18.908702 Age2 -0.180046 age_sex 3.850186 Sex_num 115.310367 date_c -0.022257 date_c2 0.000019 head_volume -2233.423959 Table_position 1.839361 X_brain_position 3.111423 Y_brain_position -1.393707 Z_brain_position 0.422183 rfMRI_head_motion 104.215462 tfMRI_head_motion -707.362297 Assessment_centre_11026.0 -12.889039 Assessment_centre_11027.0 33.704020 Assessment_centre_11028.0 78.195411 f.22009.0.1 9.165965 f.22009.0.2 -4.028414 f.22009.0.3 5.672675 f.22009.0.4 -2.377079 f.22009.0.5 3.254142 f.22009.0.6 3.147014 f.22009.0.7 -5.128375 f.22009.0.8 -7.349964 f.22009.0.9 0.767315 f.22009.0.10 0.996283 dtype: float64	const 7290.112395 Age_c -23.341541 Age2 -0.211525 age_sex 5.439839 Sex_num 82.062011 date_c -0.015913 date_c2 -0.000010 head_volume -2012.577731 Table_position 0.431778 X_brain_position 2.314156 Y_brain_position -2.406522 Z_brain_position -0.992474 rfMRI_head_motion 175.684912 tfMRI_head_motion -782.062926 Assessment_centre_11026.0 -38.675915 Assessment_centre_11027.0 21.370505 Assessment_centre_11028.0 34.862317 f.22009.0.1 10.463347 f.22009.0.2 -3.908219 f.22009.0.3 7.496536 f.22009.0.4 -0.755460 f.22009.0.5 3.026023 f.22009.0.6 3.098885 f.22009.0.7 -4.930408 f.22009.0.8 -9.205881 f.22009.0.9 -0.043391 f.22009.0.10 -1.925431 dtype: float64	rs4891262	6.6196968821479e-12	True
2	FAST_R_Occipital_Fusiform_Gyrus	24.33143474203077	3.407227454499097e-11	2.0	0.2770101337080793	0.263234581044938	0.2690838548293894	0.2557400971275547	const 13547.915749 Prob_Class_0 -8187.531444 Prob_Class_2 -9664.380147 Age_c -21.773487 Age2 -0.454926 age_sex 5.636866 Sex_num 76.410691 date_c -0.000887 date_c2 0.000020 head_volume -2027.800892 Table_position 1.488327 X_brain_position 1.989335 Y_brain_position -5.131110 Z_brain_position -0.161210 rfMRI_head_motion 64.490613 tfMRI_head_motion -802.443274 Assessment_centre_11026.0 29.097083 Assessment_centre_11027.0 55.169190 Assessment_centre_11028.0 30.458971 f.22009.0.1 7.510250 f.22009.0.2 -11.077066 f.22009.0.3 -1.106363 f.22009.0.4 -4.889441 f.22009.0.5 7.045785 f.22009.0.6 6.367469 f.22009.0.7 -1.157554 f.22009.0.8 -12.522868 f.22009.0.9 -1.208451 f.22009.0.10 2.084243 dtype: float64	const 7637.196616 Age_c -25.593368 Age2 -0.516208 age_sex 5.990336 Sex_num 50.867757 date_c 0.009273 date_c2 -0.000004 head_volume -1862.705159 Table_position 0.801008 X_brain_position 1.243598 Y_brain_position -6.754373 Z_brain_position -0.971534 rfMRI_head_motion 154.732558 tfMRI_head_motion -868.004477 Assessment_centre_11026.0 10.698859 Assessment_centre_11027.0 53.025639 Assessment_centre_11028.0 34.151332 f.22009.0.1 8.828787 f.22009.0.2 -10.883768 f.22009.0.3 0.088986 f.22009.0.4 -3.265816 f.22009.0.5 6.784958 f.22009.0.6 6.457904 f.22009.0.7 -0.805386 f.22009.0.8 -13.918948 f.22009.0.9 -1.803425 f.22009.0.10 -0.758466 dtype: float64	rs4891262	1.301518561811767e-10	True
2	FAST_L_Frontal_Operculum_Cortex	20.911374240903857	9.814355496557211e-10	2.0	0.252447869893859	0.2402064115091806	0.2442523101276209	0.2324776817357998	const 2424.962696 Prob_Class_0 6069.854833 Prob_Class_2 -984.866381 Age_c -8.951253 Age2 0.186566 age_sex 1.480842 Sex_num 5.556697 date_c -0.010521 date_c2 0.000017 head_volume -831.398296 Table_position 0.175592 X_brain_position 0.443941 Y_brain_position -1.143195 Z_brain_position -0.116590 rfMRI_head_motion -117.875531 tfMRI_head_motion -177.456703 Assessment_centre_11026.0 30.337350 Assessment_centre_11027.0 34.855110 Assessment_centre_11028.0 -39.615792 f.22009.0.1 -1.786953 f.22009.0.2 0.632428 f.22009.0.3 5.780158 f.22009.0.4 -2.148527 f.22009.0.5 0.296266 f.22009.0.6 2.312218 f.22009.0.7 -4.478851 f.22009.0.8 -3.327204 f.22009.0.9 -2.767048 f.22009.0.10 -0.918554 dtype: float64	const 3057.385425 Age_c -10.057180 Age2 0.143566 age_sex 0.831597 Sex_num 0.459794 date_c -0.004110 date_c2 0.000011 head_volume -802.244108 Table_position 0.365289 X_brain_position 0.184619 Y_brain_position -2.168133 Z_brain_position -0.048956 rfMRI_head_motion -70.559089 tfMRI_head_motion -197.317820 Assessment_centre_11026.0 27.837682 Assessment_centre_11027.0 40.508613 Assessment_centre_11028.0 -8.203512 f.22009.0.1 -1.256909 f.22009.0.2 0.754739 f.22009.0.3 5.847958 f.22009.0.4 -1.511159 f.22009.0.5 0.173240 f.22009.0.6 2.435944 f.22009.0.7 -4.242621 f.22009.0.8 -3.581129 f.22009.0.9 -2.862672 f.22009.0.10 -1.981902 dtype: float64	rs4891262	3.208413889904417e-09	True
2	FAST_R_Frontal_Operculum_Cortex	13.508787638661955	1.4588880921806964e-06	2.0	0.2090939682667694	0.2007273420922815	0.2004231112234918	0.1925970255407945	const 689.524636 Prob_Class_0 7253.492263 Prob_Class_2 172.258839 Age_c -8.003522 Age2 0.158131 age_sex 0.792339 Sex_num 0.424906 date_c -0.002641 date_c2 0.000005 head_volume -704.451659 Table_position -0.564966 X_brain_position -1.670570 Y_brain_position -1.320611 Z_brain_position -0.600952 rfMRI_head_motion -64.624308 tfMRI_head_motion -169.598351 Assessment_centre_11026.0 23.557178 Assessment_centre_11027.0 13.210840 Assessment_centre_11028.0 74.568586 f.22009.0.1 -0.253060 f.22009.0.2 2.095660 f.22009.0.3 1.775838 f.22009.0.4 0.448913 f.22009.0.5 -0.617631 f.22009.0.6 -0.244742 f.22009.0.7 0.532071 f.22009.0.8 -3.256724 f.22009.0.9 -0.703765 f.22009.0.10 -1.976388 dtype: float64	const 2066.008425 Age_c -8.673198 Age2 0.121386 age_sex 0.080591 Sex_num -1.687166 date_c 0.002712 date_c2 0.000001 head_volume -694.701410 Table_position -0.285326 X_brain_position -1.846004 Y_brain_position -2.176508 Z_brain_position -0.431873 rfMRI_head_motion -26.989938 tfMRI_head_motion -181.997928 Assessment_centre_11026.0 23.241947 Assessment_centre_11027.0 19.293927 Assessment_centre_11028.0 106.452818 f.22009.0.1 0.130768 f.22009.0.2 2.197850 f.22009.0.3 1.698927 f.22009.0.4 0.905781 f.22009.0.5 -0.712269 f.22009.0.6 -0.128471 f.22009.0.7 0.732035 f.22009.0.8 -3.346783 f.22009.0.9 -0.729183 f.22009.0.10 -2.722160 dtype: float64	rs4891262	3.2842504751905863e-06	True
2	FAST_L_Cent_Opercular_Cortex	34.385642332869594	1.8366386688672423e-15	2.0	0.3984107334573228	0.3822118036604318	0.3918153930253748	0.3759275731812344	const 5778.222286 Prob_Class_0 12501.527181 Prob_Class_2 -3686.717179 Age_c -22.681097 Age2 0.125637 age_sex 4.693284 Sex_num -17.861268 date_c -0.014250 date_c2 0.000012 head_volume -2710.939558 Table_position -1.568003 X_brain_position -4.233981 Y_brain_position -1.510751 Z_brain_position -2.037678 rfMRI_head_motion -797.495032 tfMRI_head_motion -347.375904 Assessment_centre_11026.0 20.864775 Assessment_centre_11027.0 94.338784 Assessment_centre_11028.0 -214.551416 f.22009.0.1 13.604283 f.22009.0.2 2.116595 f.22009.0.3 -7.071419 f.22009.0.4 -2.173608 f.22009.0.5 0.528573 f.22009.0.6 -0.676546 f.22009.0.7 -0.127877 f.22009.0.8 0.683138 f.22009.0.9 0.959805 f.22009.0.10 5.363275 dtype: float64	const 6317.815886 Age_c -25.760140 Age2 0.019079 age_sex 3.277305 Sex_num -33.249179 date_c 0.001793 date_c2 -0.000006 head_volume -2620.056257 Table_position -1.242384 X_brain_position -4.933344 Y_brain_position -4.075147 Z_brain_position -2.006854 rfMRI_head_motion -676.800674 tfMRI_head_motion -402.213319 Assessment_centre_11026.0 12.432424 Assessment_centre_11027.0 106.809807 Assessment_centre_11028.0 -142.905643 f.22009.0.1 15.002722 f.22009.0.2 2.422556 f.22009.0.3 -6.737663 f.22009.0.4 -0.486263 f.22009.0.5 0.210808 f.22009.0.6 -0.382901 f.22009.0.7 0.459857 f.22009.0.8 -0.102117 f.22009.0.9 0.653647 f.22009.0.10 2.528000 dtype: float64	rs4891262	1.053177418511286e-14	True
2	FAST_R_Cent_Opercular_Cortex	35.615334714695855	5.549092792035514e-16	2.0	0.3895363380620004	0.372510599885743	0.3828437059029306	0.3661276873650189	const 5742.349030 Prob_Class_0 17753.910097 Prob_Class_2 -2390.451671 Age_c -21.473537 Age2 0.033631 age_sex 2.163459 Sex_num -102.923652 date_c 0.018879 date_c2 0.000015 head_volume -2991.811168 Table_position -0.746897 X_brain_position 1.360773 Y_brain_position -2.393346 Z_brain_position -1.107843 rfMRI_head_motion -463.725050 tfMRI_head_motion -472.836148 Assessment_centre_11026.0 7.632975 Assessment_centre_11027.0 31.704297 Assessment_centre_11028.0 -224.606588 f.22009.0.1 2.225778 f.22009.0.2 8.581389 f.22009.0.3 -0.160976 f.22009.0.4 -5.946170 f.22009.0.5 4.240024 f.22009.0.6 0.744902 f.22009.0.7 7.481824 f.22009.0.8 -2.028400 f.22009.0.9 2.779214 f.22009.0.10 -1.481963 dtype: float64	const 7817.683232 Age_c -24.471431 Age2 -0.086823 age_sex 0.287752 Sex_num -116.386095 date_c 0.036795 date_c2 -0.000002 head_volume -2915.653126 Table_position -0.172806 X_brain_position 0.651128 Y_brain_position -5.257180 Z_brain_position -0.877952 rfMRI_head_motion -332.198129 tfMRI_head_motion -526.810230 Assessment_centre_11026.0 1.292429 Assessment_centre_11027.0 47.995925 Assessment_centre_11028.0 -134.781994 f.22009.0.1 3.685439 f.22009.0.2 8.923165 f.22009.0.3 -0.020049 f.22009.0.4 -4.192655 f.22009.0.5 3.899213 f.22009.0.6 1.095316 f.22009.0.7 8.142866 f.22009.0.8 -2.693583 f.22009.0.9 2.531804 f.22009.0.10 -4.401451 dtype: float64	rs4891262	3.3365764175758913e-15	True
2	FAST_L_Parietal_Operculum_Cortex	4.057888865612569	0.0173970405803312	2.0	0.259468775422519	0.2571156090866917	0.2513501872125857	0.2495588821055704	const 2543.802080 Prob_Class_0 11096.077855 Prob_Class_2 1933.127599 Age_c -6.205352 Age2 0.345332 age_sex -4.021820 Sex_num 56.838836 date_c -0.023991 date_c2 -0.000004 head_volume -1517.918719 Table_position 0.463100 X_brain_position 5.118001 Y_brain_position -4.839749 Z_brain_position 0.118309 rfMRI_head_motion 194.063754 tfMRI_head_motion -508.714794 Assessment_centre_11026.0 34.875820 Assessment_centre_11027.0 11.220644 Assessment_centre_11028.0 -278.185789 f.22009.0.1 -1.578772 f.22009.0.2 -1.978360 f.22009.0.3 1.465531 f.22009.0.4 -1.031455 f.22009.0.5 1.531636 f.22009.0.6 4.563776 f.22009.0.7 -1.581446 f.22009.0.8 0.141701 f.22009.0.9 -0.603414 f.22009.0.10 3.250440 dtype: float64	const 5417.652664 Age_c -6.423051 Age2 0.307238 age_sex -5.031296 Sex_num 58.531593 date_c -0.018658 date_c2 -0.000005 head_volume -1534.051087 Table_position 0.956409 X_brain_position 5.016023 Y_brain_position -5.692540 Z_brain_position 0.486175 rfMRI_head_motion 228.235312 tfMRI_head_motion -513.656614 Assessment_centre_11026.0 37.700058 Assessment_centre_11027.0 19.693615 Assessment_centre_11028.0 -236.406937 f.22009.0.1 -1.300462 f.22009.0.2 -1.876450 f.22009.0.3 1.152434 f.22009.0.4 -0.709736 f.22009.0.5 1.451683 f.22009.0.6 4.702559 f.22009.0.7 -1.377433 f.22009.0.8 0.267993 f.22009.0.9 -0.532341 f.22009.0.10 2.759195 dtype: float64	rs4891262	0.022537934212423016	True
2	FAST_R_Parietal_Operculum_Cortex	4.136432707717489	0.0160869351990561	2.0	0.2872122842771492	0.2849034366491341	0.2793978535644476	0.2776293714507293	const 1523.691067 Prob_Class_0 10736.882914 Prob_Class_2 1945.347333 Age_c -9.927871 Age2 0.273283 age_sex 1.362935 Sex_num 56.093680 date_c -0.007859 date_c2 0.000011 head_volume -1572.172471 Table_position -0.292743 X_brain_position 0.805400 Y_brain_position -0.547576 Z_brain_position -0.740451 rfMRI_head_motion -158.961489 tfMRI_head_motion -451.965850 Assessment_centre_11026.0 9.931951 Assessment_centre_11027.0 15.406458 Assessment_centre_11028.0 45.756047 f.22009.0.1 -5.474405 f.22009.0.2 -1.222406 f.22009.0.3 2.338936 f.22009.0.4 -0.937102 f.22009.0.5 1.301445 f.22009.0.6 -1.453066 f.22009.0.7 -1.491110 f.22009.0.8 0.113483 f.22009.0.9 -2.720149 f.22009.0.10 1.373785 dtype: float64	const 4338.924591 Age_c -10.102381 Age2 0.237233 age_sex 0.389691 Sex_num 57.952219 date_c -0.002827 date_c2 0.000011 head_volume -1589.173538 Table_position 0.187532 X_brain_position 0.714177 Y_brain_position -1.352309 Z_brain_position -0.379600 rfMRI_head_motion -126.944410 tfMRI_head_motion -456.119317 Assessment_centre_11026.0 12.812891 Assessment_centre_11027.0 23.567844 Assessment_centre_11028.0 85.869033 f.22009.0.1 -5.218940 f.22009.0.2 -1.126234 f.22009.0.3 2.027218 f.22009.0.4 -0.642694 f.22009.0.5 1.226984 f.22009.0.6 -1.320527 f.22009.0.7 -1.298265 f.22009.0.8 0.247516 f.22009.0.9 -2.646451 f.22009.0.10 0.927544 dtype: float64	rs4891262	0.020939935492917793	True
2	FAST_L_Planum_Polare	21.217382917990854	7.263074666128513e-10	2.0	0.3436320802109794	0.3327265128740579	0.3364361907222979	0.3259389108923386	const 5005.273683 Prob_Class_0 -3734.615685 Prob_Class_2 -3417.996442 Age_c -8.267738 Age2 0.084860 age_sex -0.026040 Sex_num -44.531345 date_c -0.002247 date_c2 0.000012 head_volume -952.185836 Table_position 0.372244 X_brain_position 0.308160 Y_brain_position -1.319548 Z_brain_position -0.291139 rfMRI_head_motion -268.471871 tfMRI_head_motion -159.415248 Assessment_centre_11026.0 43.388811 Assessment_centre_11027.0 54.975272 Assessment_centre_11028.0 4.311119 f.22009.0.1 -1.219694 f.22009.0.2 4.578187 f.22009.0.3 0.764344 f.22009.0.4 0.947500 f.22009.0.5 0.045367 f.22009.0.6 0.637492 f.22009.0.7 0.328770 f.22009.0.8 0.088259 f.22009.0.9 0.718067 f.22009.0.10 0.346172 dtype: float64	const 2764.795616 Age_c -9.531632 Age2 0.067652 age_sex 0.182239 Sex_num -53.262065 date_c 0.000693 date_c2 0.000004 head_volume -895.294713 Table_position 0.097599 X_brain_position 0.066692 Y_brain_position -1.789206 Z_brain_position -0.595978 rfMRI_head_motion -241.188051 tfMRI_head_motion -181.000738 Assessment_centre_11026.0 36.957836 Assessment_centre_11027.0 53.503660 Assessment_centre_11028.0 1.845793 f.22009.0.1 -0.801447 f.22009.0.2 4.634082 f.22009.0.3 1.193665 f.22009.0.4 1.464384 f.22009.0.5 -0.035161 f.22009.0.6 0.655562 f.22009.0.7 0.428977 f.22009.0.8 -0.391925 f.22009.0.9 0.511895 f.22009.0.10 -0.565200 dtype: float64	rs4891262	2.407973541600558e-09	True
2	FAST_R_Planum_Polare	42.9778676797152	4.386968960997149e-19	2.0	0.3897303359641735	0.369191503646338	0.3830398306419326	0.3627748288007999	const 3337.691006 Prob_Class_0 3526.685752 Prob_Class_2 -2195.520192 Age_c -9.207269 Age2 0.032376 age_sex -0.323387 Sex_num -50.693741 date_c -0.005860 date_c2 0.000005 head_volume -996.387067 Table_position 0.085296 X_brain_position 0.863533 Y_brain_position -0.853723 Z_brain_position -0.523076 rfMRI_head_motion -283.848766 tfMRI_head_motion -110.834963 Assessment_centre_11026.0 34.584179 Assessment_centre_11027.0 22.169691 Assessment_centre_11028.0 -92.421800 f.22009.0.1 -3.484999 f.22009.0.2 3.276786 f.22009.0.3 2.819508 f.22009.0.4 1.123410 f.22009.0.5 0.417071 f.22009.0.6 3.481269 f.22009.0.7 5.112818 f.22009.0.8 -0.235184 f.22009.0.9 0.775332 f.22009.0.10 -0.740438 dtype: float64	const 2958.283407 Age_c -10.634193 Age2 -0.010222 age_sex -0.777734 Sex_num -58.442250 date_c 0.000643 date_c2 -0.000003 head_volume -949.261430 Table_position 0.131803 X_brain_position 0.551088 Y_brain_position -1.893088 Z_brain_position -0.589967 rfMRI_head_motion -233.606404 tfMRI_head_motion -136.012004 Assessment_centre_11026.0 29.917092 Assessment_centre_11027.0 26.264042 Assessment_centre_11028.0 -67.368567 f.22009.0.1 -2.876751 f.22009.0.2 3.400758 f.22009.0.3 3.048921 f.22009.0.4 1.860445 f.22009.0.5 0.282569 f.22009.0.6 3.591155 f.22009.0.7 5.349130 f.22009.0.8 -0.639455 f.22009.0.9 0.612867 f.22009.0.10 -1.989845 dtype: float64	rs4891262	3.3282786874488783e-18	True
2	FAST_L_Heschls_Gyrus_H1_H2	27.478615530928234	1.5587365079502648e-12	2.0	0.3158970820805178	0.3011764861015862	0.3083971283993331	0.2940679527051234	const -504.622130 Prob_Class_0 12123.504204 Prob_Class_2 930.017915 Age_c -10.764325 Age2 0.156901 age_sex 1.052557 Sex_num 15.765465 date_c -0.005918 date_c2 0.000009 head_volume -845.286186 Table_position -0.819392 X_brain_position -0.298949 Y_brain_position -1.466227 Z_brain_position -1.266731 rfMRI_head_motion -176.108517 tfMRI_head_motion -311.636127 Assessment_centre_11026.0 3.552671 Assessment_centre_11027.0 33.354486 Assessment_centre_11028.0 -15.286159 f.22009.0.1 -0.141485 f.22009.0.2 3.058181 f.22009.0.3 -2.843003 f.22009.0.4 -0.085684 f.22009.0.5 -0.062823 f.22009.0.6 -3.543747 f.22009.0.7 -0.723161 f.22009.0.8 0.388847 f.22009.0.9 -1.949909 f.22009.0.10 0.288409 dtype: float64	const 2091.459087 Age_c -11.573364 Age2 0.102452 age_sex -0.106554 Sex_num 14.128916 date_c 0.001932 date_c2 0.000005 head_volume -840.930066 Table_position -0.326800 X_brain_position -0.528177 Y_brain_position -2.721205 Z_brain_position -0.942130 rfMRI_head_motion -122.205522 tfMRI_head_motion -326.966458 Assessment_centre_11026.0 4.297402 Assessment_centre_11027.0 43.201541 Assessment_centre_11028.0 35.314582 f.22009.0.1 0.381266 f.22009.0.2 3.208053 f.22009.0.3 -3.046715 f.22009.0.4 0.532871 f.22009.0.5 -0.196072 f.22009.0.6 -3.364443 f.22009.0.7 -0.428122 f.22009.0.8 0.339875 f.22009.0.9 -1.950105 f.22009.0.10 -0.708250 dtype: float64	rs4891262	6.83357863142375e-12	True
2	FAST_R_Heschls_Gyrus_H1_H2	23.349852533105697	8.930671529990066e-11	2.0	0.3639520831953555	0.3523219930924758	0.3569789658615535	0.3457337191567967	const 1518.121364 Prob_Class_0 5992.332786 Prob_Class_2 -275.873564 Age_c -7.751383 Age2 0.134071 age_sex -0.712363 Sex_num -8.941742 date_c -0.009480 date_c2 -0.000003 head_volume -799.901548 Table_position 0.159292 X_brain_position 1.957204 Y_brain_position 0.355268 Z_brain_position -0.085276 rfMRI_head_motion -62.871653 tfMRI_head_motion -320.155536 Assessment_centre_11026.0 11.379316 Assessment_centre_11027.0 10.452249 Assessment_centre_11028.0 37.303170 f.22009.0.1 -3.486823 f.22009.0.2 1.433549 f.22009.0.3 -0.239667 f.22009.0.4 -0.072036 f.22009.0.5 0.764821 f.22009.0.6 0.526631 f.22009.0.7 2.102908 f.22009.0.8 1.551432 f.22009.0.9 0.979052 f.22009.0.10 0.198729 dtype: float64	const 2462.877381 Age_c -8.506685 Age2 0.099177 age_sex -1.320229 Sex_num -11.919813 date_c -0.004342 date_c2 -0.000008 head_volume -784.070123 Table_position 0.373899 X_brain_position 1.770597 Y_brain_position -0.466159 Z_brain_position 0.027050 rfMRI_head_motion -25.919867 tfMRI_head_motion -333.912377 Assessment_centre_11026.0 10.290736 Assessment_centre_11027.0 15.686230 Assessment_centre_11028.0 65.396042 f.22009.0.1 -3.092374 f.22009.0.2 1.531601 f.22009.0.3 -0.254254 f.22009.0.4 0.399867 f.22009.0.5 0.670403 f.22009.0.6 0.632475 f.22009.0.7 2.293624 f.22009.0.8 1.410893 f.22009.0.9 0.930513 f.22009.0.10 -0.580081 dtype: float64	rs4891262	3.2601672363235857e-10	True
2	FAST_L_Planum_Temporale	6.376608933744364	0.0017280854447256	2.0	0.2903251908041876	0.2867814799753925	0.2825448874927221	0.2795265185040936	const 214.417378 Prob_Class_0 15112.203575 Prob_Class_2 2910.323614 Age_c -9.002861 Age2 0.323455 age_sex -1.853897 Sex_num 136.924975 date_c -0.013963 date_c2 0.000003 head_volume -1455.676933 Table_position -0.662535 X_brain_position 3.136057 Y_brain_position -3.884619 Z_brain_position -0.788007 rfMRI_head_motion 50.105366 tfMRI_head_motion -510.208034 Assessment_centre_11026.0 -12.790458 Assessment_centre_11027.0 20.403001 Assessment_centre_11028.0 110.822358 f.22009.0.1 -0.077660 f.22009.0.2 1.605796 f.22009.0.3 -3.758650 f.22009.0.4 3.848759 f.22009.0.5 -0.268486 f.22009.0.6 2.950278 f.22009.0.7 -4.576695 f.22009.0.8 2.078858 f.22009.0.9 -4.621203 f.22009.0.10 1.861858 dtype: float64	const 4256.114376 Age_c -9.165259 Age2 0.274584 age_sex -3.215558 Sex_num 140.048813 date_c -0.007174 date_c2 0.000003 head_volume -1482.808945 Table_position 0.020215 X_brain_position 3.024825 Y_brain_position -4.970187 Z_brain_position -0.268841 rfMRI_head_motion 92.755562 tfMRI_head_motion -514.607058 Assessment_centre_11026.0 -8.394423 Assessment_centre_11027.0 31.804283 Assessment_centre_11028.0 166.559793 f.22009.0.1 0.250046 f.22009.0.2 1.735545 f.22009.0.3 -4.217556 f.22009.0.4 4.224229 f.22009.0.5 -0.366603 f.22009.0.6 3.132795 f.22009.0.7 -4.315776 f.22009.0.8 2.294751 f.22009.0.9 -4.506129 f.22009.0.10 1.300786 dtype: float64	rs4891262	0.002582287133804086	True
2	FAST_L_Supracalcarine_Cortex	17.815118232462318	2.0723555898644052e-08	2.0	0.2228981891770411	0.2120570297107361	0.2143786704992639	0.2040419603728954	const 3552.759253 Prob_Class_0 -6718.304691 Prob_Class_2 -2839.600216 Age_c -1.902397 Age2 -0.011977 age_sex 0.937401 Sex_num 6.652466 date_c 0.006432 date_c2 0.000007 head_volume -489.768045 Table_position 0.272207 X_brain_position -0.474049 Y_brain_position -0.913774 Z_brain_position 0.215290 rfMRI_head_motion 65.628528 tfMRI_head_motion -50.238845 Assessment_centre_11026.0 3.523812 Assessment_centre_11027.0 4.522585 Assessment_centre_11028.0 39.307765 f.22009.0.1 -0.453802 f.22009.0.2 -0.947737 f.22009.0.3 0.656410 f.22009.0.4 -1.364032 f.22009.0.5 -0.006165 f.22009.0.6 -0.685548 f.22009.0.7 0.500855 f.22009.0.8 -1.151413 f.22009.0.9 0.201040 f.22009.0.10 1.949324 dtype: float64	const 1044.783775 Age_c -2.577109 Age2 -0.007024 age_sex 1.469301 Sex_num 0.705195 date_c 0.006059 date_c2 0.000003 head_volume -448.961068 Table_position -0.091985 X_brain_position -0.578650 Y_brain_position -0.853837 Z_brain_position -0.116628 rfMRI_head_motion 68.332246 tfMRI_head_motion -61.269410 Assessment_centre_11026.0 -1.491727 Assessment_centre_11027.0 0.224928 Assessment_centre_11028.0 21.006412 f.22009.0.1 -0.313542 f.22009.0.2 -0.955038 f.22009.0.3 1.041368 f.22009.0.4 -1.181748 f.22009.0.5 -0.022557 f.22009.0.6 -0.730503 f.22009.0.7 0.479188 f.22009.0.8 -1.491867 f.22009.0.9 0.048082 f.22009.0.10 1.597330 dtype: float64	rs4891262	5.8246155396360323e-08	True
2	FAST_R_Supracalcarine_Cortex	28.472059625787185	5.896231494194444e-13	2.0	0.2591932674638458	0.2426762013244926	0.2510716588064408	0.234972594608701	const 5374.419658 Prob_Class_0 -10468.633796 Prob_Class_2 -4747.631367 Age_c -3.102181 Age2 0.017205 age_sex 0.601417 Sex_num 3.719738 date_c 0.003225 date_c2 0.000007 head_volume -736.948012 Table_position 0.220896 X_brain_position 0.070655 Y_brain_position -1.668969 Z_brain_position 0.370111 rfMRI_head_motion 16.023931 tfMRI_head_motion -10.813881 Assessment_centre_11026.0 20.793212 Assessment_centre_11027.0 6.506597 Assessment_centre_11028.0 26.296008 f.22009.0.1 0.036090 f.22009.0.2 -0.999946 f.22009.0.3 -0.697870 f.22009.0.4 -0.906139 f.22009.0.5 0.527647 f.22009.0.6 -2.368251 f.22009.0.7 -0.154102 f.22009.0.8 -1.190789 f.22009.0.9 0.045440 f.22009.0.10 1.317353 dtype: float64	const 1.317869e+03 Age_c -4.309555e+00 Age2 2.141875e-02 age_sex 1.414896e+00 Sex_num -6.499670e+00 date_c 3.196116e-03 date_c2 -7.535437e-07 head_volume -6.673571e+02 Table_position -3.592699e-01 X_brain_position -1.245162e-01 Y_brain_position -1.663863e+00 Z_brain_position -1.682139e-01 rfMRI_head_motion 2.476233e+01 tfMRI_head_motion -3.071464e+01 Assessment_centre_11026.0 1.233842e+01 Assessment_centre_11027.0 -2.908757e-02 Assessment_centre_11028.0 -8.685881e-01 f.22009.0.1 3.143767e-01 f.22009.0.2 -1.000798e+00 f.22009.0.3 -6.022151e-02 f.22009.0.4 -5.491568e-01 f.22009.0.5 4.895678e-01 f.22009.0.6 -2.430743e+00 f.22009.0.7 -1.681586e-01 f.22009.0.8 -1.772362e+00 f.22009.0.9 -2.141691e-01 f.22009.0.10 6.432369e-01 dtype: float64	rs4891262	2.6730669386258157e-12	True
2	FAST_L_Occipital_Pole	36.16888900006097	3.2388338426822874e-16	2.0	0.3084018184385285	0.2888134567615192	0.3008196927205483	0.2815791648506427	const 28877.612391 Prob_Class_0 -1272.666838 Prob_Class_2 -20708.269405 Age_c -40.109793 Age2 -0.733122 age_sex -3.150531 Sex_num 97.574870 date_c 0.005887 date_c2 0.000094 head_volume -5347.405400 Table_position 2.865705 X_brain_position 6.495396 Y_brain_position -15.744482 Z_brain_position -1.421093 rfMRI_head_motion 752.411832 tfMRI_head_motion -1631.063883 Assessment_centre_11026.0 -26.733901 Assessment_centre_11027.0 4.997863 Assessment_centre_11028.0 404.949693 f.22009.0.1 40.274262 f.22009.0.2 -14.953603 f.22009.0.3 1.431353 f.22009.0.4 5.549367 f.22009.0.5 6.492500 f.22009.0.6 -12.923241 f.22009.0.7 7.170994 f.22009.0.8 -15.942532 f.22009.0.9 -1.663162 f.22009.0.10 -0.880300 dtype: float64	const 19122.426199 Age_c -49.983744 Age2 -0.951055 age_sex -4.008096 Sex_num 36.965608 date_c 0.040327 date_c2 0.000034 head_volume -4964.590392 Table_position 2.005083 X_brain_position 4.465432 Y_brain_position -21.248329 Z_brain_position -2.803407 rfMRI_head_motion 1035.614375 tfMRI_head_motion -1802.605715 Assessment_centre_11026.0 -67.628912 Assessment_centre_11027.0 14.243135 Assessment_centre_11028.0 486.003663 f.22009.0.1 44.032032 f.22009.0.2 -14.297587 f.22009.0.3 3.865381 f.22009.0.4 10.140520 f.22009.0.5 5.706323 f.22009.0.6 -12.459597 f.22009.0.7 8.397743 f.22009.0.8 -19.197108 f.22009.0.9 -3.020503 f.22009.0.10 -8.794757 dtype: float64	rs4891262	1.9850591723446722e-15	True
2	FAST_R_Occipital_Pole	31.85603197101732	2.161954510829259e-14	2.0	0.3444420326948914	0.3280884887909551	0.3372550228732222	0.3212537081605031	const 24217.014735 Prob_Class_0 -24378.029378 Prob_Class_2 -25006.639831 Age_c -36.791330 Age2 -0.724229 age_sex -5.584136 Sex_num 421.658476 date_c -0.039792 date_c2 0.000089 head_volume -4865.661459 Table_position -3.962409 X_brain_position -23.045236 Y_brain_position -6.815998 Z_brain_position -10.592621 rfMRI_head_motion 192.802311 tfMRI_head_motion -545.305897 Assessment_centre_11026.0 90.184426 Assessment_centre_11027.0 68.942818 Assessment_centre_11028.0 1274.816661 f.22009.0.1 27.901028 f.22009.0.2 4.998368 f.22009.0.3 4.048100 f.22009.0.4 -3.204886 f.22009.0.5 4.168112 f.22009.0.6 5.074337 f.22009.0.7 -1.657523 f.22009.0.8 -32.084089 f.22009.0.9 -6.362817 f.22009.0.10 -2.151692 dtype: float64	const 8351.997466 Age_c -46.343889 Age2 -0.865801 age_sex -4.352640 Sex_num 356.719252 date_c -0.015991 date_c2 0.000030 head_volume -4444.177005 Table_position -5.860964 X_brain_position -24.890059 Y_brain_position -10.618730 Z_brain_position -12.758802 rfMRI_head_motion 408.675817 tfMRI_head_motion -708.851024 Assessment_centre_11026.0 42.867826 Assessment_centre_11027.0 60.680983 Assessment_centre_11028.0 1270.018574 f.22009.0.1 31.129775 f.22009.0.2 5.451077 f.22009.0.3 7.166049 f.22009.0.4 0.778027 f.22009.0.5 3.537822 f.22009.0.6 5.255385 f.22009.0.7 -0.838930 f.22009.0.8 -35.644822 f.22009.0.9 -7.886133 f.22009.0.10 -9.149454 dtype: float64	rs4891262	1.1270798615395978e-13	True
2	FAST_L_Thalamus	12.708173130206529	3.2224896637137285e-06	2.0	0.2145573362334417	0.2067409373650032	0.2059463751584754	0.1986717919704375	const 4799.959140 Prob_Class_0 927.530723 Prob_Class_2 -2319.518828 Age_c -5.724764 Age2 -0.230078 age_sex 1.108819 Sex_num 5.754180 date_c -0.017346 date_c2 -0.000016 head_volume -1063.563351 Table_position 0.103807 X_brain_position -1.244185 Y_brain_position 3.712865 Z_brain_position -0.024016 rfMRI_head_motion 153.122309 tfMRI_head_motion 17.694601 Assessment_centre_11026.0 -10.783468 Assessment_centre_11027.0 -11.919630 Assessment_centre_11028.0 -136.621942 f.22009.0.1 1.659075 f.22009.0.2 2.069561 f.22009.0.3 5.798633 f.22009.0.4 -1.480697 f.22009.0.5 -1.324465 f.22009.0.6 3.152628 f.22009.0.7 -1.721557 f.22009.0.8 -1.429663 f.22009.0.9 -0.356105 f.22009.0.10 -2.441093 dtype: float64	const 3898.663133 Age_c -6.941813 Age2 -0.260185 age_sex 0.906555 Sex_num -1.421150 date_c -0.012655 date_c2 -0.000023 head_volume -1018.773519 Table_position 0.047666 X_brain_position -1.499974 Y_brain_position 2.963167 Z_brain_position -0.155567 rfMRI_head_motion 190.751853 tfMRI_head_motion -3.562438 Assessment_centre_11026.0 -15.460922 Assessment_centre_11027.0 -9.973984 Assessment_centre_11028.0 -122.732890 f.22009.0.1 2.141306 f.22009.0.2 2.158945 f.22009.0.3 6.062895 f.22009.0.4 -0.893304 f.22009.0.5 -1.427472 f.22009.0.6 3.222308 f.22009.0.7 -1.553099 f.22009.0.8 -1.811511 f.22009.0.9 -0.513564 f.22009.0.10 -3.447495 dtype: float64	rs4891262	6.945416337957089e-06	True
2	FAST_R_Thalamus	6.689855842854355	0.0012653662984056	2.0	0.2484929331715737	0.244555991948419	0.240254014662883	0.2368715067334967	const 4605.146364 Prob_Class_0 -3067.764588 Prob_Class_2 -2803.381583 Age_c -2.144011 Age2 -0.281394 age_sex 1.453768 Sex_num 33.567713 date_c -0.014111 date_c2 -0.000015 head_volume -1142.004507 Table_position -1.008152 X_brain_position 1.474916 Y_brain_position 2.550090 Z_brain_position -1.601027 rfMRI_head_motion 261.649273 tfMRI_head_motion -74.199965 Assessment_centre_11026.0 -0.810003 Assessment_centre_11027.0 5.475027 Assessment_centre_11028.0 -92.494003 f.22009.0.1 1.470524 f.22009.0.2 2.777659 f.22009.0.3 4.016207 f.22009.0.4 -1.882839 f.22009.0.5 -1.527271 f.22009.0.6 7.201557 f.22009.0.7 -1.289884 f.22009.0.8 -1.403875 f.22009.0.9 0.181238 f.22009.0.10 -2.650380 dtype: float64	const 2766.704903 Age_c -3.180148 Age2 -0.295483 age_sex 1.625061 Sex_num 26.408624 date_c -0.011703 date_c2 -0.000022 head_volume -1095.351780 Table_position -1.233587 X_brain_position 1.276993 Y_brain_position 2.165470 Z_brain_position -1.851153 rfMRI_head_motion 284.001055 tfMRI_head_motion -91.895044 Assessment_centre_11026.0 -6.084153 Assessment_centre_11027.0 4.264042 Assessment_centre_11028.0 -94.537136 f.22009.0.1 1.813294 f.22009.0.2 2.823434 f.22009.0.3 4.368366 f.22009.0.4 -1.459220 f.22009.0.5 -1.593252 f.22009.0.6 7.216300 f.22009.0.7 -1.207832 f.22009.0.8 -1.797638 f.22009.0.9 0.012163 f.22009.0.10 -3.397345 dtype: float64	rs4891262	0.0019290734179736775	True
2	FAST_L_Caudate	7.701473641256942	0.0004627409603224	2.0	0.1664317310594735	0.1614045548249914	0.1572931595910572	0.1528742412199247	const 18890.893253 Prob_Class_0 -30009.443152 Prob_Class_2 -11720.800160 Age_c 18.605316 Age2 1.162257 age_sex -0.130813 Sex_num -80.247313 date_c -0.009335 date_c2 0.000002 head_volume -2515.807848 Table_position 3.880743 X_brain_position -5.961080 Y_brain_position 6.152033 Z_brain_position 3.781692 rfMRI_head_motion 21.572492 tfMRI_head_motion 527.023772 Assessment_centre_11026.0 -11.973219 Assessment_centre_11027.0 -13.699952 Assessment_centre_11028.0 -180.793190 f.22009.0.1 0.249034 f.22009.0.2 -8.137706 f.22009.0.3 9.296185 f.22009.0.4 -4.601406 f.22009.0.5 0.679883 f.22009.0.6 -4.263065 f.22009.0.7 -8.763690 f.22009.0.8 0.008893 f.22009.0.9 5.265869 f.22009.0.10 -2.379831 dtype: float64	const 8131.367562 Age_c 16.056897 Age2 1.194831 age_sex 2.290849 Sex_num -103.972268 date_c -0.012651 date_c2 -0.000015 head_volume -2351.441600 Table_position 2.291765 X_brain_position -6.332325 Y_brain_position 6.683124 Z_brain_position 2.362081 rfMRI_head_motion 20.150449 tfMRI_head_motion 485.843948 Assessment_centre_11026.0 -32.469266 Assessment_centre_11027.0 -33.377161 Assessment_centre_11028.0 -266.578045 f.22009.0.1 0.697377 f.22009.0.2 -8.201710 f.22009.0.3 10.902975 f.22009.0.4 -4.004767 f.22009.0.5 0.644054 f.22009.0.6 -4.486420 f.22009.0.7 -8.919245 f.22009.0.8 -1.359521 f.22009.0.9 4.646064 f.22009.0.10 -3.577375 dtype: float64	rs4891262	0.0007510095743975616	True
2	FAST_R_Caudate	5.664494740317073	0.0035105992323583	2.0	0.194146138392857	0.1905715456281445	0.1853114053760205	0.1823379228528439	const 1.872544e+04 Prob_Class_0 -2.894332e+04 Prob_Class_2 -1.047312e+04 Age_c 1.892923e+01 Age2 1.107329e+00 age_sex 1.134731e+00 Sex_num -7.024942e+01 date_c -9.666971e-04 date_c2 3.610210e-07 head_volume -2.848429e+03 Table_position 3.816530e+00 X_brain_position 1.474872e+00 Y_brain_position 7.162151e+00 Z_brain_position 4.228523e+00 rfMRI_head_motion -1.435127e+01 tfMRI_head_motion 5.658228e+02 Assessment_centre_11026.0 3.745527e+01 Assessment_centre_11027.0 3.023934e+01 Assessment_centre_11028.0 -2.692705e+02 f.22009.0.1 -1.022107e-01 f.22009.0.2 -9.765830e+00 f.22009.0.3 4.261061e+00 f.22009.0.4 -1.619954e+00 f.22009.0.5 -2.182450e+00 f.22009.0.6 -3.143767e+00 f.22009.0.7 -5.929038e+00 f.22009.0.8 3.186677e-01 f.22009.0.9 3.072243e+00 f.22009.0.10 -8.584544e-01 dtype: float64	const 8730.625077 Age_c 16.873015 Age2 1.147767 age_sex 3.509856 Sex_num -90.680035 date_c -0.005586 date_c2 -0.000014 head_volume -2705.360919 Table_position 2.316629 X_brain_position 1.199661 Y_brain_position 7.901674 Z_brain_position 2.913724 rfMRI_head_motion -27.373392 tfMRI_head_motion 533.089655 Assessment_centre_11026.0 19.333635 Assessment_centre_11027.0 10.846606 Assessment_centre_11028.0 -355.491146 f.22009.0.1 0.176429 f.22009.0.2 -9.854653 f.22009.0.3 5.713458 f.22009.0.4 -1.232305 f.22009.0.5 -2.184734 f.22009.0.6 -3.378647 f.22009.0.7 -6.129795 f.22009.0.8 -0.869658 f.22009.0.9 2.529203 f.22009.0.10 -1.690022 dtype: float64	rs4891262	0.005027915937181525	True
2	FAST_R_Pallidum	3.7432402837071934	0.0238072589981066	2.0	0.1025066669966656	0.0998758657449376	0.0926672725862922	0.0907196734559581	const 156.603412 Prob_Class_0 380.648150 Prob_Class_2 348.856490 Age_c 1.051374 Age2 0.034742 age_sex 0.463978 Sex_num -1.715497 date_c -0.001611 date_c2 -0.000002 head_volume -59.308042 Table_position 0.210580 X_brain_position 0.442427 Y_brain_position 0.150208 Z_brain_position 0.197584 rfMRI_head_motion -10.661387 tfMRI_head_motion 15.163745 Assessment_centre_11026.0 4.668863 Assessment_centre_11027.0 1.592307 Assessment_centre_11028.0 13.652948 f.22009.0.1 -0.429339 f.22009.0.2 -1.250579 f.22009.0.3 0.537319 f.22009.0.4 0.642940 f.22009.0.5 -0.276018 f.22009.0.6 -1.228861 f.22009.0.7 -0.694540 f.22009.0.8 -0.376103 f.22009.0.9 -0.232232 f.22009.0.10 -0.740773 dtype: float64	const 3.851832e+02 Age_c 1.180427e+00 Age2 3.650131e-02 age_sex 4.427718e-01 Sex_num -8.242105e-01 date_c -1.911391e-03 date_c2 -9.812784e-07 head_volume -6.511555e+01 Table_position 2.385915e-01 X_brain_position 4.670858e-01 Y_brain_position 1.982088e-01 Z_brain_position 2.286859e-01 rfMRI_head_motion -1.344899e+01 tfMRI_head_motion 1.736786e+01 Assessment_centre_11026.0 5.325285e+00 Assessment_centre_11027.0 1.742061e+00 Assessment_centre_11028.0 1.390222e+01 f.22009.0.1 -4.720570e-01 f.22009.0.2 -1.256292e+00 f.22009.0.3 4.935044e-01 f.22009.0.4 5.901483e-01 f.22009.0.5 -2.677921e-01 f.22009.0.6 -1.230714e+00 f.22009.0.7 -7.047825e-01 f.22009.0.8 -3.270849e-01 f.22009.0.9 -2.111863e-01 f.22009.0.10 -6.476951e-01 dtype: float64	rs4891262	0.03024314853361334	True
2	FAST_L_Hippocampus	17.197838043947105	3.8099582574364495e-08	2.0	0.3825043609550943	0.3741883155415172	0.3757346358598487	0.3678224689859927	const 6446.631119 Prob_Class_0 5258.020472 Prob_Class_2 -2362.764835 Age_c -13.726582 Age2 -0.560201 age_sex -0.958962 Sex_num 35.338234 date_c -0.048137 date_c2 -0.000017 head_volume -1894.982591 Table_position -0.385031 X_brain_position -0.710530 Y_brain_position 3.429044 Z_brain_position -0.787223 rfMRI_head_motion -346.198830 tfMRI_head_motion -304.613705 Assessment_centre_11026.0 -12.793594 Assessment_centre_11027.0 -0.325733 Assessment_centre_11028.0 -261.033241 f.22009.0.1 5.801393 f.22009.0.2 -2.118027 f.22009.0.3 1.155609 f.22009.0.4 -0.724875 f.22009.0.5 -0.841431 f.22009.0.6 -3.419724 f.22009.0.7 -4.029155 f.22009.0.8 -2.599512 f.22009.0.9 0.141731 f.22009.0.10 -2.391196 dtype: float64	const 6299.912218 Age_c -15.414030 Age2 -0.613831 age_sex -1.593096 Sex_num 26.471135 date_c -0.040000 date_c2 -0.000027 head_volume -1841.655019 Table_position -0.279954 X_brain_position -1.085615 Y_brain_position 2.128412 Z_brain_position -0.827387 rfMRI_head_motion -284.053317 tfMRI_head_motion -334.500852 Assessment_centre_11026.0 -17.948557 Assessment_centre_11027.0 5.324504 Assessment_centre_11028.0 -227.496461 f.22009.0.1 6.539801 f.22009.0.2 -1.962872 f.22009.0.3 1.391054 f.22009.0.4 0.168280 f.22009.0.5 -1.006611 f.22009.0.6 -3.277208 f.22009.0.7 -3.732399 f.22009.0.8 -3.058232 f.22009.0.9 -0.040523 f.22009.0.10 -3.899679 dtype: float64	rs4891262	1.037928827607272e-07	True
2	FAST_R_Hippocampus	13.51593208286205	1.4486106531504578e-06	2.0	0.3868132492590955	0.3803232019003446	0.3800907633465092	0.3740197602921321	const 8395.871483 Prob_Class_0 1752.962487 Prob_Class_2 -3100.796258 Age_c -13.966277 Age2 -0.585052 age_sex -1.517137 Sex_num 33.091032 date_c -0.040194 date_c2 -0.000013 head_volume -1977.850554 Table_position 0.433332 X_brain_position 1.239015 Y_brain_position 2.410318 Z_brain_position -0.038838 rfMRI_head_motion -202.121892 tfMRI_head_motion -368.985976 Assessment_centre_11026.0 -21.259119 Assessment_centre_11027.0 12.008397 Assessment_centre_11028.0 65.551807 f.22009.0.1 1.696011 f.22009.0.2 -3.614315 f.22009.0.3 2.859833 f.22009.0.4 -3.165581 f.22009.0.5 -2.043945 f.22009.0.6 -5.555914 f.22009.0.7 -0.103768 f.22009.0.8 1.356416 f.22009.0.9 -1.316483 f.22009.0.10 -1.389223 dtype: float64	const 7282.742828 Age_c -15.646511 Age2 -0.628031 age_sex -1.838448 Sex_num 23.313546 date_c -0.033523 date_c2 -0.000023 head_volume -1917.058122 Table_position 0.377581 X_brain_position 0.883448 Y_brain_position 1.344236 Z_brain_position -0.203537 rfMRI_head_motion -148.985191 tfMRI_head_motion -398.382298 Assessment_centre_11026.0 -27.558489 Assessment_centre_11027.0 15.045701 Assessment_centre_11028.0 86.425183 f.22009.0.1 2.370070 f.22009.0.2 -3.487200 f.22009.0.3 3.209092 f.22009.0.4 -2.345273 f.22009.0.5 -2.188814 f.22009.0.6 -5.454255 f.22009.0.7 0.136317 f.22009.0.8 0.837655 f.22009.0.9 -1.529577 f.22009.0.10 -2.792094 dtype: float64	rs4891262	3.263727264338982e-06	True
2	FAST_L_Amygdala	4.678947527733129	0.0093685537744747	2.0	0.4026088643345805	0.4004200140782677	0.3960595488300261	0.3943210001369669	const 2417.335322 Prob_Class_0 5518.830761 Prob_Class_2 848.730725 Age_c -10.638055 Age2 -0.262982 age_sex -0.551355 Sex_num 15.030606 date_c 0.000505 date_c2 -0.000007 head_volume -1003.580181 Table_position 0.351199 X_brain_position -2.259767 Y_brain_position 1.551737 Z_brain_position 0.227325 rfMRI_head_motion -595.753663 tfMRI_head_motion -139.514964 Assessment_centre_11026.0 25.123261 Assessment_centre_11027.0 25.049066 Assessment_centre_11028.0 3.496581 f.22009.0.1 0.548168 f.22009.0.2 1.280200 f.22009.0.3 2.607989 f.22009.0.4 0.459012 f.22009.0.5 -0.608829 f.22009.0.6 1.554657 f.22009.0.7 -0.264503 f.22009.0.8 -3.559935 f.22009.0.9 -0.678214 f.22009.0.10 -2.195262 dtype: float64	const 3794.823644 Age_c -10.800809 Age2 -0.283152 age_sex -1.058793 Sex_num 15.540043 date_c 0.003351 date_c2 -0.000007 head_volume -1009.507320 Table_position 0.592130 X_brain_position -2.321724 Y_brain_position 1.096758 Z_brain_position 0.402915 rfMRI_head_motion -577.177703 tfMRI_head_motion -142.920039 Assessment_centre_11026.0 26.304669 Assessment_centre_11027.0 29.319476 Assessment_centre_11028.0 24.748472 f.22009.0.1 0.707447 f.22009.0.2 1.334561 f.22009.0.3 2.465463 f.22009.0.4 0.644494 f.22009.0.5 -0.652972 f.22009.0.6 1.626322 f.22009.0.7 -0.156154 f.22009.0.8 -3.514953 f.22009.0.9 -0.650290 f.22009.0.10 -2.483458 dtype: float64	rs4891262	0.01261447306251109	True
2	FAST_R_Amygdala	8.520306837830221	0.0002051009306614	2.0	0.4184933266480762	0.4146134399721135	0.4121181556011483	0.4086588036025027	const 4300.812936 Prob_Class_0 6367.820506 Prob_Class_2 498.259899 Age_c -12.233159 Age2 -0.226639 age_sex 0.084264 Sex_num 8.872086 date_c -0.005252 date_c2 -0.000009 head_volume -1096.262328 Table_position 1.626013 X_brain_position 1.962194 Y_brain_position 0.206278 Z_brain_position 1.069813 rfMRI_head_motion -672.569631 tfMRI_head_motion -190.842176 Assessment_centre_11026.0 8.626540 Assessment_centre_11027.0 3.910206 Assessment_centre_11028.0 -66.358307 f.22009.0.1 -0.734189 f.22009.0.2 0.464731 f.22009.0.3 2.481984 f.22009.0.4 1.070130 f.22009.0.5 -1.078826 f.22009.0.6 -0.803413 f.22009.0.7 -0.959668 f.22009.0.8 -0.460710 f.22009.0.9 -1.821323 f.22009.0.10 -0.636125 dtype: float64	const 5668.889752 Age_c -12.653382 Age2 -0.255132 age_sex -0.524089 Sex_num 8.041313 date_c -0.001146 date_c2 -0.000011 head_volume -1094.156009 Table_position 1.885129 X_brain_position 1.842766 Y_brain_position -0.450222 Z_brain_position 1.240947 rfMRI_head_motion -644.394259 tfMRI_head_motion -198.812276 Assessment_centre_11026.0 9.037058 Assessment_centre_11027.0 9.077457 Assessment_centre_11028.0 -39.821424 f.22009.0.1 -0.461424 f.22009.0.2 0.543133 f.22009.0.3 2.373841 f.22009.0.4 1.392816 f.22009.0.5 -1.148435 f.22009.0.6 -0.709463 f.22009.0.7 -0.805297 f.22009.0.8 -0.484887 f.22009.0.9 -1.820783 f.22009.0.10 -1.155814 dtype: float64	rs4891262	0.0003499858072848653	True
2	FAST_L_Ventral_Striatum	14.04614189992626	8.573199378279031e-07	2.0	0.3549668979464977	0.3478719672639659	0.3478952742748069	0.3412384270248669	const -369.744713 Prob_Class_0 5137.479800 Prob_Class_2 910.424684 Age_c -6.127913 Age2 -0.102130 age_sex -0.518912 Sex_num 6.714635 date_c 0.001211 date_c2 -0.000001 head_volume -355.717405 Table_position -0.271372 X_brain_position -0.713698 Y_brain_position 0.849523 Z_brain_position -0.399083 rfMRI_head_motion -232.119871 tfMRI_head_motion -49.540461 Assessment_centre_11026.0 5.738678 Assessment_centre_11027.0 7.067930 Assessment_centre_11028.0 22.190441 f.22009.0.1 -0.519275 f.22009.0.2 0.665952 f.22009.0.3 0.848896 f.22009.0.4 -0.574939 f.22009.0.5 0.195927 f.22009.0.6 0.041118 f.22009.0.7 0.997334 f.22009.0.8 -2.149852 f.22009.0.9 -1.094727 f.22009.0.10 -0.129000 dtype: float64	const 967.926506 Age_c -6.221273 Age2 -0.119600 age_sex -0.985568 Sex_num 7.543758 date_c 0.003654 date_c2 -0.000002 head_volume -363.472826 Table_position -0.042366 X_brain_position -0.759380 Y_brain_position 0.458889 Z_brain_position -0.227755 rfMRI_head_motion -216.514108 tfMRI_head_motion -51.699252 Assessment_centre_11026.0 7.076771 Assessment_centre_11027.0 10.983239 Assessment_centre_11028.0 41.469555 f.22009.0.1 -0.393264 f.22009.0.2 0.712635 f.22009.0.3 0.702131 f.22009.0.4 -0.429459 f.22009.0.5 0.159506 f.22009.0.6 0.105014 f.22009.0.7 1.090852 f.22009.0.8 -2.088945 f.22009.0.9 -1.060807 f.22009.0.10 -0.350459 dtype: float64	rs4891262	1.98775405000626e-06	True
2	FAST_R_Ventral_Striatum	6.697174278332965	0.0012561875359805	2.0	0.3455036676558214	0.3420711884058303	0.3383282967452352	0.3353786418090194	const 324.463976 Prob_Class_0 3998.061185 Prob_Class_2 892.083186 Age_c -5.478548 Age2 -0.087654 age_sex -0.327223 Sex_num 15.383800 date_c 0.004132 date_c2 -0.000002 head_volume -353.611670 Table_position 0.196552 X_brain_position 1.405511 Y_brain_position 0.643226 Z_brain_position 0.086599 rfMRI_head_motion -223.188760 tfMRI_head_motion -56.847456 Assessment_centre_11026.0 14.264098 Assessment_centre_11027.0 6.986166 Assessment_centre_11028.0 -34.480235 f.22009.0.1 -0.651551 f.22009.0.2 1.085680 f.22009.0.3 0.655765 f.22009.0.4 -0.819588 f.22009.0.5 0.088762 f.22009.0.6 0.230529 f.22009.0.7 0.967008 f.22009.0.8 -2.142864 f.22009.0.9 -1.286725 f.22009.0.10 0.373995 dtype: float64	const 1449.920490 Age_c -5.462499 Age2 -0.099258 age_sex -0.681660 Sex_num 16.570408 date_c 0.005719 date_c2 -0.000002 head_volume -363.060830 Table_position 0.381972 X_brain_position 1.388255 Y_brain_position 0.389424 Z_brain_position 0.231938 rfMRI_head_motion -213.616994 tfMRI_head_motion -56.985214 Assessment_centre_11026.0 15.668975 Assessment_centre_11027.0 9.941562 Assessment_centre_11028.0 -20.246203 f.22009.0.1 -0.587447 f.22009.0.2 1.116025 f.22009.0.3 0.520061 f.22009.0.4 -0.747845 f.22009.0.5 0.067546 f.22009.0.6 0.275956 f.22009.0.7 1.028583 f.22009.0.8 -2.066431 f.22009.0.9 -1.248238 f.22009.0.10 0.273077 dtype: float64	rs4891262	0.0019158222805406263	True
2	Brain_Stem	72.36873010529129	2.685012631840975e-31	2.0	0.3015761596286956	0.2619958570422179	0.29391920288226	0.2544887726459337	const 16775.763306 Prob_Class_0 -4766.967294 Prob_Class_2 -18140.002988 Age_c -40.317772 Age2 -0.355498 age_sex 12.374735 Sex_num 132.301353 date_c -0.028297 date_c2 0.000004 head_volume -2308.046180 Table_position 1.047408 X_brain_position -4.141543 Y_brain_position 2.539951 Z_brain_position -1.437758 rfMRI_head_motion 48.676819 tfMRI_head_motion 307.585364 Assessment_centre_11026.0 -119.910756 Assessment_centre_11027.0 36.816491 Assessment_centre_11028.0 -277.894161 f.22009.0.1 -1.843928 f.22009.0.2 12.331280 f.22009.0.3 11.577817 f.22009.0.4 -6.936368 f.22009.0.5 -0.109304 f.22009.0.6 2.409008 f.22009.0.7 -9.773300 f.22009.0.8 -6.883002 f.22009.0.9 -3.890160 f.22009.0.10 -0.209341 dtype: float64	const 7577.271795 Age_c -48.588053 Age2 -0.526960 age_sex 11.986013 Sex_num 80.528135 date_c -0.000972 date_c2 -0.000047 head_volume -1979.230506 Table_position 0.156126 X_brain_position -5.822774 Y_brain_position -1.826641 Z_brain_position -2.728093 rfMRI_head_motion 276.591718 tfMRI_head_motion 164.290213 Assessment_centre_11026.0 -155.403433 Assessment_centre_11027.0 41.809058 Assessment_centre_11028.0 -223.309781 f.22009.0.1 1.238496 f.22009.0.2 12.851657 f.22009.0.3 13.738546 f.22009.0.4 -3.164242 f.22009.0.5 -0.746961 f.22009.0.6 2.754577 f.22009.0.7 -8.804669 f.22009.0.8 -9.674879 f.22009.0.9 -5.060651 f.22009.0.10 -6.732995 dtype: float64	rs4891262	4.1607124877661725e-30	True
2	FAST_L_I_IV_Cerebellum	15.164157288543455	2.8384773615639016e-07	2.0	0.2248920458621918	0.2156877710523664	0.2163943862240325	0.2077096341381886	const -916.725687 Prob_Class_0 14569.905920 Prob_Class_2 2770.902313 Age_c -8.130735 Age2 -0.265893 age_sex -0.606773 Sex_num 31.057605 date_c 0.014951 date_c2 -0.000003 head_volume -653.397346 Table_position -0.731595 X_brain_position -1.556453 Y_brain_position -3.456298 Z_brain_position -2.729803 rfMRI_head_motion -169.019927 tfMRI_head_motion -222.460189 Assessment_centre_11026.0 -22.023069 Assessment_centre_11027.0 22.730717 Assessment_centre_11028.0 -199.381219 f.22009.0.1 0.506738 f.22009.0.2 -2.614356 f.22009.0.3 -1.936865 f.22009.0.4 -3.453777 f.22009.0.5 -0.184266 f.22009.0.6 1.473182 f.22009.0.7 -0.521532 f.22009.0.8 -1.845303 f.22009.0.9 -0.749647 f.22009.0.10 0.477074 dtype: float64	const 2963.839892 Age_c -8.304210 Age2 -0.313390 age_sex -1.921234 Sex_num 33.966173 date_c 0.021556 date_c2 -0.000003 head_volume -678.905155 Table_position -0.074718 X_brain_position -1.667181 Y_brain_position -4.512477 Z_brain_position -2.231556 rfMRI_head_motion -127.409902 tfMRI_head_motion -226.995267 Assessment_centre_11026.0 -17.854069 Assessment_centre_11027.0 33.740315 Assessment_centre_11028.0 -145.497308 f.22009.0.1 0.829156 f.22009.0.2 -2.488123 f.22009.0.3 -2.375208 f.22009.0.4 -3.083878 f.22009.0.5 -0.280221 f.22009.0.6 1.649968 f.22009.0.7 -0.267841 f.22009.0.8 -1.642690 f.22009.0.9 -0.641007 f.22009.0.10 -0.077476 dtype: float64	rs4891262	6.971325904851813e-07	True
2	FAST_R_I_IV_Cerebellum	18.829661093054103	7.622305317831761e-09	2.0	0.2346528189327043	0.2233675972897744	0.2262621685529531	0.2154675806737861	const -1371.795309 Prob_Class_0 17783.679771 Prob_Class_2 3525.285655 Age_c -10.159360 Age2 -0.400241 age_sex 0.024374 Sex_num 30.319483 date_c 0.002781 date_c2 -0.000014 head_volume -704.802145 Table_position -0.660802 X_brain_position -1.562001 Y_brain_position -1.985986 Z_brain_position -2.691015 rfMRI_head_motion -227.954648 tfMRI_head_motion -183.433111 Assessment_centre_11026.0 -16.633623 Assessment_centre_11027.0 16.133812 Assessment_centre_11028.0 -74.019110 f.22009.0.1 -1.669289 f.22009.0.2 1.035334 f.22009.0.3 0.694394 f.22009.0.4 -3.864134 f.22009.0.5 0.490895 f.22009.0.6 -1.116027 f.22009.0.7 2.760948 f.22009.0.8 -0.113460 f.22009.0.9 -2.095100 f.22009.0.10 1.267012 dtype: float64	const 3430.609436 Age_c -10.301912 Age2 -0.456661 age_sex -1.573223 Sex_num 34.291877 date_c 0.010598 date_c2 -0.000014 head_volume -738.599078 Table_position 0.146586 X_brain_position -1.682882 Y_brain_position -3.235981 Z_brain_position -2.073500 rfMRI_head_motion -179.173249 tfMRI_head_motion -187.765586 Assessment_centre_11026.0 -11.261474 Assessment_centre_11027.0 29.500454 Assessment_centre_11028.0 -8.849703 f.22009.0.1 -1.302241 f.22009.0.2 1.184745 f.22009.0.3 0.142603 f.22009.0.4 -3.444991 f.22009.0.5 0.379334 f.22009.0.6 -0.903597 f.22009.0.7 3.061858 f.22009.0.8 0.156491 f.22009.0.9 -1.953066 f.22009.0.10 0.645853 dtype: float64	rs4891262	2.2513427683465265e-08	True
2	FAST_L_V_Cerebellum	3.514566846892784	0.0299047096747083	2.0	0.2749923463222276	0.2729969760298553	0.2670439460469818	0.265601796599799	const 2537.858434 Prob_Class_0 11298.166862 Prob_Class_2 3431.624968 Age_c -12.818179 Age2 -0.466162 age_sex -0.762244 Sex_num 67.603820 date_c 0.013619 date_c2 -0.000021 head_volume -918.944766 Table_position 1.166027 X_brain_position -7.613524 Y_brain_position -4.862919 Z_brain_position -2.171423 rfMRI_head_motion -353.190800 tfMRI_head_motion -400.946876 Assessment_centre_11026.0 -2.244411 Assessment_centre_11027.0 -0.407900 Assessment_centre_11028.0 -282.338777 f.22009.0.1 2.598781 f.22009.0.2 -0.995621 f.22009.0.3 0.672871 f.22009.0.4 2.325688 f.22009.0.5 -2.068708 f.22009.0.6 5.212031 f.22009.0.7 0.055771 f.22009.0.8 -1.617527 f.22009.0.9 -4.261882 f.22009.0.10 -5.190281 dtype: float64	const 6137.288338 Age_c -12.332794 Age2 -0.489072 age_sex -1.720582 Sex_num 73.642668 date_c 0.016546 date_c2 -0.000018 head_volume -962.582061 Table_position 1.725750 X_brain_position -7.571531 Y_brain_position -5.331132 Z_brain_position -1.701137 rfMRI_head_motion -338.905101 tfMRI_head_motion -393.685520 Assessment_centre_11026.0 3.529129 Assessment_centre_11027.0 7.489612 Assessment_centre_11028.0 -245.930718 f.22009.0.1 2.611474 f.22009.0.2 -0.939548 f.22009.0.3 0.182781 f.22009.0.4 2.322699 f.22009.0.5 -2.093308 f.22009.0.6 5.319087 f.22009.0.7 0.174205 f.22009.0.8 -1.257505 f.22009.0.9 -4.093146 f.22009.0.10 -5.121144 dtype: float64	rs4891262	0.0374999800177303	True
2	FAST_R_V_Cerebellum	4.138044495669917	0.0160611109535611	2.0	0.2827181662045301	0.2803938559898228	0.2748544655990982	0.2730739186876848	const 2386.307757 Prob_Class_0 11485.333899 Prob_Class_2 4009.132455 Age_c -12.333192 Age2 -0.524805 age_sex -0.714908 Sex_num 60.918757 date_c 0.013464 date_c2 -0.000023 head_volume -969.369761 Table_position 1.322035 X_brain_position -0.770409 Y_brain_position -3.931778 Z_brain_position -1.820285 rfMRI_head_motion -397.321883 tfMRI_head_motion -367.554730 Assessment_centre_11026.0 -32.452568 Assessment_centre_11027.0 0.121512 Assessment_centre_11028.0 -384.369508 f.22009.0.1 -2.167657 f.22009.0.2 4.365405 f.22009.0.3 5.443341 f.22009.0.4 1.654617 f.22009.0.5 -2.013023 f.22009.0.6 0.845824 f.22009.0.7 3.582314 f.22009.0.8 1.675538 f.22009.0.9 -3.318811 f.22009.0.10 -5.342122 dtype: float64	const 6284.913978 Age_c -11.588188 Age2 -0.542445 age_sex -1.664384 Sex_num 68.593075 date_c 0.015548 date_c2 -0.000018 head_volume -1023.412047 Table_position 1.911465 X_brain_position -0.675832 Y_brain_position -4.265383 Z_brain_position -1.308149 rfMRI_head_motion -390.096629 tfMRI_head_motion -355.798998 Assessment_centre_11026.0 -25.552282 Assessment_centre_11027.0 7.890192 Assessment_centre_11028.0 -349.540050 f.22009.0.1 -2.251066 f.22009.0.2 4.405438 f.22009.0.3 4.884186 f.22009.0.4 1.533958 f.22009.0.5 -2.017817 f.22009.0.6 0.942466 f.22009.0.7 3.670938 f.22009.0.8 2.123870 f.22009.0.9 -3.112991 f.22009.0.10 -5.069264 dtype: float64	rs4891262	0.020911853361963776	True
2	FAST_vermis_VI_Cerebellum	4.422573189649529	0.0120953695422715	2.0	0.1735457561044642	0.1706835365417982	0.1644851770797676	0.162247610074696	const -281.318849 Prob_Class_0 8523.914665 Prob_Class_2 2520.705441 Age_c -8.704860 Age2 -0.264184 age_sex -0.238154 Sex_num -5.942342 date_c 0.005847 date_c2 -0.000014 head_volume -390.449208 Table_position -0.249683 X_brain_position -0.325440 Y_brain_position -1.281761 Z_brain_position -1.815430 rfMRI_head_motion -206.055398 tfMRI_head_motion -212.471726 Assessment_centre_11026.0 -11.264278 Assessment_centre_11027.0 -12.905430 Assessment_centre_11028.0 -67.622108 f.22009.0.1 2.389450 f.22009.0.2 4.114467 f.22009.0.3 4.063262 f.22009.0.4 0.204085 f.22009.0.5 -0.454502 f.22009.0.6 5.714100 f.22009.0.7 1.227098 f.22009.0.8 -4.131748 f.22009.0.9 -0.500424 f.22009.0.10 -4.946980 dtype: float64	const 2402.856806 Age_c -8.371656 Age2 -0.282209 age_sex -0.964418 Sex_num -1.587708 date_c 0.008172 date_c2 -0.000012 head_volume -422.101544 Table_position 0.169921 X_brain_position -0.300563 Y_brain_position -1.653677 Z_brain_position -1.465089 rfMRI_head_motion -194.320472 tfMRI_head_motion -207.567077 Assessment_centre_11026.0 -7.043660 Assessment_centre_11027.0 -6.913086 Assessment_centre_11028.0 -39.867857 f.22009.0.1 2.411658 f.22009.0.2 4.158997 f.22009.0.3 3.701507 f.22009.0.4 0.217257 f.22009.0.5 -0.475713 f.22009.0.6 5.796468 f.22009.0.7 1.320618 f.22009.0.8 -3.870930 f.22009.0.9 -0.377618 f.22009.0.10 -4.921389 dtype: float64	rs4891262	0.0160229451125406	True
2	FAST_L_Crus_I_Cerebellum	25.21099988662804	1.4377377029971294e-11	2.0	0.2396606406635474	0.2246497436376819	0.2313248920098979	0.2167627691989416	const 58343.596685 Prob_Class_0 -91470.194185 Prob_Class_2 -41140.366204 Age_c -65.332530 Age2 -1.210802 age_sex 9.151350 Sex_num 91.813501 date_c -0.062639 date_c2 0.000009 head_volume -4437.754652 Table_position 11.141802 X_brain_position -3.187521 Y_brain_position -13.952476 Z_brain_position 4.829635 rfMRI_head_motion -1980.028609 tfMRI_head_motion -284.476892 Assessment_centre_11026.0 281.343872 Assessment_centre_11027.0 273.178682 Assessment_centre_11028.0 672.058878 f.22009.0.1 -7.879909 f.22009.0.2 18.183158 f.22009.0.3 24.876090 f.22009.0.4 2.286285 f.22009.0.5 -1.874537 f.22009.0.6 16.767148 f.22009.0.7 4.391893 f.22009.0.8 -9.289085 f.22009.0.9 3.945852 f.22009.0.10 -10.244767 dtype: float64	const 23056.776594 Age_c -75.716623 Age2 -1.170272 age_sex 16.275423 Sex_num 3.530356 date_c -0.063479 date_c2 -0.000059 head_volume -3836.065513 Table_position 6.086006 X_brain_position -4.858726 Y_brain_position -13.814265 Z_brain_position 0.148384 rfMRI_head_motion -1908.473657 tfMRI_head_motion -455.485101 Assessment_centre_11026.0 208.147582 Assessment_centre_11027.0 215.902109 Assessment_centre_11028.0 433.272577 f.22009.0.1 -5.511682 f.22009.0.2 18.164553 f.22009.0.3 30.407509 f.22009.0.4 5.328112 f.22009.0.5 -2.193965 f.22009.0.6 16.213105 f.22009.0.7 4.248181 f.22009.0.8 -14.316466 f.22009.0.9 1.700050 f.22009.0.10 -16.001708 dtype: float64	rs4891262	5.720719368172969e-11	True
2	FAST_vermis_Crus_I_Cerebellum	7.40003974588202	0.0006244238881126	2.0	0.0265270083501747	0.020885865961959	0.0158546341269189	0.0109261760226049	const 1.812928e+01 Prob_Class_0 -2.930584e+01 Prob_Class_2 -1.994208e+01 Age_c -1.987909e-02 Age2 3.993152e-05 age_sex 1.216526e-02 Sex_num 1.181759e-01 date_c 1.151545e-05 date_c2 7.718201e-08 head_volume -7.235440e-01 Table_position 3.236791e-03 X_brain_position 7.301610e-03 Y_brain_position 5.047204e-03 Z_brain_position 6.361042e-03 rfMRI_head_motion -5.613426e-01 tfMRI_head_motion 1.230761e+00 Assessment_centre_11026.0 1.766551e-01 Assessment_centre_11027.0 1.212567e-01 Assessment_centre_11028.0 -7.331494e-01 f.22009.0.1 -6.635008e-03 f.22009.0.2 -1.732918e-02 f.22009.0.3 1.068572e-02 f.22009.0.4 -1.667599e-02 f.22009.0.5 2.508627e-03 f.22009.0.6 1.456837e-02 f.22009.0.7 -1.214599e-02 f.22009.0.8 1.151841e-03 f.22009.0.9 -7.882726e-03 f.22009.0.10 4.465061e-02 dtype: float64	const 3.713090e+00 Age_c -2.647299e-02 Age2 -2.045035e-05 age_sex 1.412648e-02 Sex_num 6.995209e-02 date_c 2.281448e-05 date_c2 3.561593e-08 head_volume -4.050396e-01 Table_position 1.351620e-03 X_brain_position 6.092362e-03 Y_brain_position 3.242749e-03 Z_brain_position 4.418946e-03 rfMRI_head_motion -4.436574e-01 tfMRI_head_motion 1.119171e+00 Assessment_centre_11026.0 1.398142e-01 Assessment_centre_11027.0 1.062780e-01 Assessment_centre_11028.0 -7.813213e-01 f.22009.0.1 -4.625534e-03 f.22009.0.2 -1.711477e-02 f.22009.0.3 1.324937e-02 f.22009.0.4 -1.417401e-02 f.22009.0.5 2.143795e-03 f.22009.0.6 1.454914e-02 f.22009.0.7 -1.177944e-02 f.22009.0.8 -1.528204e-03 f.22009.0.9 -9.047529e-03 f.22009.0.10 4.017553e-02 dtype: float64	rs4891262	0.0009933442824392503	True
2	FAST_R_Crus_I_Cerebellum	22.79952472005493	1.5333681081922522e-10	2.0	0.2843958079289931	0.2716194293331451	0.2765504996369068	0.2642102372997577	const 66625.465102 Prob_Class_0 -106207.673174 Prob_Class_2 -43135.921037 Age_c -72.675216 Age2 -1.282840 age_sex 5.724513 Sex_num 334.369154 date_c 0.006036 date_c2 0.000046 head_volume -4890.867946 Table_position 13.972298 X_brain_position -4.744823 Y_brain_position -30.822827 Z_brain_position 4.112398 rfMRI_head_motion -2266.429514 tfMRI_head_motion -674.263505 Assessment_centre_11026.0 315.209184 Assessment_centre_11027.0 274.697571 Assessment_centre_11028.0 299.744947 f.22009.0.1 -7.387866 f.22009.0.2 8.632357 f.22009.0.3 4.438995 f.22009.0.4 3.885517 f.22009.0.5 2.810267 f.22009.0.6 19.691910 f.22009.0.7 4.034792 f.22009.0.8 -17.960347 f.22009.0.9 -2.459948 f.22009.0.10 -3.160450 dtype: float64	const 27784.836638 Age_c -82.493799 Age2 -1.185507 age_sex 14.216517 Sex_num 245.524480 date_c -0.002867 date_c2 -0.000019 head_volume -4278.388498 Table_position 8.283751 X_brain_position -6.223581 Y_brain_position -29.395571 Z_brain_position -1.020027 rfMRI_head_motion -2248.276410 tfMRI_head_motion -833.903006 Assessment_centre_11026.0 239.394538 Assessment_centre_11027.0 205.882199 Assessment_centre_11028.0 3.072480 f.22009.0.1 -5.495088 f.22009.0.2 8.459758 f.22009.0.3 10.319307 f.22009.0.4 6.370834 f.22009.0.5 2.619236 f.22009.0.6 18.940152 f.22009.0.7 3.585213 f.22009.0.8 -23.065004 f.22009.0.9 -4.762479 f.22009.0.10 -8.042395 dtype: float64	rs4891262	5.457891909789025e-10	True
2	FAST_L_Crus_II_Cerebellum	4.029902646048591	0.0178892144239623	2.0	0.2364721355246958	0.2340626265494563	0.228101430667488	0.2262714013109139	const 3.815357e+04 Prob_Class_0 -3.261144e+04 Prob_Class_2 -1.307265e+04 Age_c -3.700897e+01 Age2 -6.531350e-01 age_sex -1.541771e+00 Sex_num 7.632031e+01 date_c 3.810146e-02 date_c2 -1.820794e-07 head_volume -3.238298e+03 Table_position 1.380974e+01 X_brain_position -8.926765e+00 Y_brain_position -1.224090e+01 Z_brain_position 4.466770e+00 rfMRI_head_motion -1.695074e+03 tfMRI_head_motion -7.429387e+02 Assessment_centre_11026.0 2.967614e+01 Assessment_centre_11027.0 1.191951e+02 Assessment_centre_11028.0 -8.865108e+02 f.22009.0.1 3.246462e+01 f.22009.0.2 1.065450e+00 f.22009.0.3 1.664612e+01 f.22009.0.4 1.142674e+01 f.22009.0.5 -6.372486e+00 f.22009.0.6 1.456186e+01 f.22009.0.7 -3.351056e+00 f.22009.0.8 -1.982831e+01 f.22009.0.9 -9.354392e+00 f.22009.0.10 -1.874275e+01 dtype: float64	const 26306.725257 Age_c -39.940504 Age2 -0.621378 age_sex 1.073919 Sex_num 49.548606 date_c 0.035073 date_c2 -0.000020 head_volume -3053.440148 Table_position 12.069818 X_brain_position -9.363643 Y_brain_position -11.755521 Z_brain_position 2.902118 rfMRI_head_motion -1691.915845 tfMRI_head_motion -790.508373 Assessment_centre_11026.0 6.738374 Assessment_centre_11027.0 97.979103 Assessment_centre_11028.0 -978.327490 f.22009.0.1 33.013920 f.22009.0.2 1.006834 f.22009.0.3 18.431515 f.22009.0.4 12.150924 f.22009.0.5 -6.424451 f.22009.0.6 14.326990 f.22009.0.7 -3.499620 f.22009.0.8 -21.368445 f.22009.0.9 -10.050039 f.22009.0.10 -20.174694 dtype: float64	rs4891262	0.023120755228448024	True
2	FAST_R_Crus_II_Cerebellum	4.722804146087143	0.0089680025659494	2.0	0.2318238053717128	0.2289828142073308	0.2234021399646681	0.2211399163862786	const 34863.369512 Prob_Class_0 -36177.076896 Prob_Class_2 -14097.517161 Age_c -42.815330 Age2 -0.564500 age_sex 4.695621 Sex_num 117.813308 date_c 0.070782 date_c2 0.000009 head_volume -3048.263965 Table_position 10.268681 X_brain_position -8.677536 Y_brain_position -12.041028 Z_brain_position 4.045067 rfMRI_head_motion -1316.423977 tfMRI_head_motion -1485.789605 Assessment_centre_11026.0 68.380583 Assessment_centre_11027.0 97.132167 Assessment_centre_11028.0 -604.022520 f.22009.0.1 32.308246 f.22009.0.2 2.750838 f.22009.0.3 6.596732 f.22009.0.4 11.897881 f.22009.0.5 -5.189044 f.22009.0.6 2.647863 f.22009.0.7 -6.601586 f.22009.0.8 -12.357949 f.22009.0.9 -10.643357 f.22009.0.10 -19.065208 dtype: float64	const 21907.317478 Age_c -45.871960 Age2 -0.524881 age_sex 7.616519 Sex_num 89.307220 date_c 0.066730 date_c2 -0.000011 head_volume -2850.715037 Table_position 8.354395 X_brain_position -9.121873 Y_brain_position -11.391988 Z_brain_position 2.335798 rfMRI_head_motion -1318.589265 tfMRI_head_motion -1535.162504 Assessment_centre_11026.0 43.735850 Assessment_centre_11027.0 73.394790 Assessment_centre_11028.0 -707.572983 f.22009.0.1 32.842781 f.22009.0.2 2.672631 f.22009.0.3 8.529987 f.22009.0.4 12.609873 f.22009.0.5 -5.230988 f.22009.0.6 2.377850 f.22009.0.7 -6.791075 f.22009.0.8 -14.002515 f.22009.0.9 -11.388428 f.22009.0.10 -20.496356 dtype: float64	rs4891262	0.012118256694444121	True
2	FAST_L_VIIb_Cerebellum	6.611172063991072	0.0013683939697395	2.0	0.2900977032806767	0.286422459559272	0.2823149059791335	0.2791638460806105	const 24294.920366 Prob_Class_0 -15021.872274 Prob_Class_2 -7995.822943 Age_c -19.388483 Age2 -0.811233 age_sex -2.433861 Sex_num 68.484274 date_c 0.021633 date_c2 -0.000001 head_volume -1643.200633 Table_position 11.151667 X_brain_position -3.259328 Y_brain_position -9.658414 Z_brain_position 3.102436 rfMRI_head_motion -828.309910 tfMRI_head_motion -819.637555 Assessment_centre_11026.0 -56.994595 Assessment_centre_11027.0 37.151724 Assessment_centre_11028.0 -578.690557 f.22009.0.1 21.028107 f.22009.0.2 1.761998 f.22009.0.3 2.547431 f.22009.0.4 1.186709 f.22009.0.5 -2.607127 f.22009.0.6 9.313030 f.22009.0.7 -1.795046 f.22009.0.8 -7.756107 f.22009.0.9 -8.147975 f.22009.0.10 -12.616604 dtype: float64	const 17929.612614 Age_c -21.692730 Age2 -0.818026 age_sex -1.322785 Sex_num 50.330601 date_c 0.023616 date_c2 -0.000016 head_volume -1521.338143 Table_position 10.272723 X_brain_position -3.657308 Y_brain_position -9.974624 Z_brain_position 2.252570 rfMRI_head_motion -799.187374 tfMRI_head_motion -858.134533 Assessment_centre_11026.0 -71.470008 Assessment_centre_11027.0 28.363514 Assessment_centre_11028.0 -612.711913 f.22009.0.1 21.646316 f.22009.0.2 1.799340 f.22009.0.3 3.600929 f.22009.0.4 1.966262 f.22009.0.5 -2.707705 f.22009.0.6 9.251055 f.22009.0.7 -1.743011 f.22009.0.8 -8.777769 f.22009.0.9 -8.598424 f.22009.0.10 -14.044294 dtype: float64	rs4891262	0.002077290444652373	True
2	FAST_R_VIIb_Cerebellum	5.422200665795019	0.0044684142318991	2.0	0.2803588279460451	0.2773031984689547	0.2724692614552422	0.2699518225535371	const 24264.069821 Prob_Class_0 -15796.700296 Prob_Class_2 -7911.910202 Age_c -19.005993 Age2 -0.576309 age_sex -2.720690 Sex_num 71.882132 date_c 0.032406 date_c2 -0.000004 head_volume -1888.462719 Table_position 10.569609 X_brain_position 0.640526 Y_brain_position -9.613725 Z_brain_position 3.127431 rfMRI_head_motion -616.105954 tfMRI_head_motion -1084.700848 Assessment_centre_11026.0 -30.823174 Assessment_centre_11027.0 39.810832 Assessment_centre_11028.0 -280.719980 f.22009.0.1 17.111025 f.22009.0.2 -0.075018 f.22009.0.3 -0.271011 f.22009.0.4 2.860421 f.22009.0.5 -3.264631 f.22009.0.6 7.552281 f.22009.0.7 -8.026551 f.22009.0.8 -3.407821 f.22009.0.9 -5.461428 f.22009.0.10 -13.602066 dtype: float64	const 17798.797238 Age_c -21.189267 Age2 -0.578067 age_sex -1.528723 Sex_num 54.255797 date_c 0.033642 date_c2 -0.000018 head_volume -1769.544373 Table_position 9.664809 X_brain_position 0.271482 Y_brain_position -9.810531 Z_brain_position 2.266196 rfMRI_head_motion -592.437514 tfMRI_head_motion -1121.013743 Assessment_centre_11026.0 -45.062294 Assessment_centre_11027.0 30.321793 Assessment_centre_11028.0 -318.575983 f.22009.0.1 17.669306 f.22009.0.2 -0.051927 f.22009.0.3 0.778726 f.22009.0.4 3.568058 f.22009.0.5 -3.351128 f.22009.0.6 7.475492 f.22009.0.7 -8.002121 f.22009.0.8 -4.403681 f.22009.0.9 -5.902424 f.22009.0.10 -14.910284 dtype: float64	rs4891262	0.006305635457032431	True
2	FAST_L_VIIIa_Cerebellum	3.8072291602556207	0.0223357888285649	2.0	0.3532191255277177	0.3512908224693101	0.3461283406862048	0.3446920593175894	const 18609.727848 Prob_Class_0 4816.150203 Prob_Class_2 -1600.576118 Age_c -24.567422 Age2 -1.146923 age_sex -6.035823 Sex_num 40.320623 date_c 0.043533 date_c2 0.000006 head_volume -1562.846373 Table_position 10.872483 X_brain_position -5.596293 Y_brain_position -10.851817 Z_brain_position 1.218229 rfMRI_head_motion -1193.513526 tfMRI_head_motion -1117.869106 Assessment_centre_11026.0 -57.098025 Assessment_centre_11027.0 18.851867 Assessment_centre_11028.0 -299.592196 f.22009.0.1 13.142605 f.22009.0.2 0.823541 f.22009.0.3 -0.953189 f.22009.0.4 1.484902 f.22009.0.5 -2.222733 f.22009.0.6 5.080511 f.22009.0.7 -1.219750 f.22009.0.8 -9.617321 f.22009.0.9 -7.084843 f.22009.0.10 -14.996021 dtype: float64	const 18734.656102 Age_c -25.840721 Age2 -1.189930 age_sex -6.589887 Sex_num 33.860839 date_c 0.050022 date_c2 -0.000002 head_volume -1524.481452 Table_position 10.990850 X_brain_position -5.883687 Y_brain_position -11.889034 Z_brain_position 1.218310 rfMRI_head_motion -1144.489887 tfMRI_head_motion -1140.509544 Assessment_centre_11026.0 -60.703582 Assessment_centre_11027.0 23.746179 Assessment_centre_11028.0 -271.235559 f.22009.0.1 13.714697 f.22009.0.2 0.947287 f.22009.0.3 -0.803507 f.22009.0.4 2.175671 f.22009.0.5 -2.352150 f.22009.0.6 5.197857 f.22009.0.7 -0.982327 f.22009.0.8 -9.948350 f.22009.0.9 -7.214662 f.22009.0.10 -16.158441 dtype: float64	rs4891262	0.028489748146098726	True
2	FAST_vermis_IX_Cerebellum	5.00162134756413	0.0067930725261661	2.0	0.2297382516736795	0.2267213702299513	0.2212937219347848	0.2188554686751699	const 1716.803945 Prob_Class_0 -237.632206 Prob_Class_2 432.141895 Age_c -1.676253 Age2 -0.052177 age_sex -0.820277 Sex_num -13.717909 date_c 0.006854 date_c2 -0.000005 head_volume -197.171496 Table_position 0.938889 X_brain_position 0.164326 Y_brain_position -2.055761 Z_brain_position -0.256080 rfMRI_head_motion -118.493482 tfMRI_head_motion -63.919000 Assessment_centre_11026.0 -26.270253 Assessment_centre_11027.0 0.055178 Assessment_centre_11028.0 24.232436 f.22009.0.1 0.931790 f.22009.0.2 -0.593338 f.22009.0.3 0.957145 f.22009.0.4 0.118198 f.22009.0.5 -0.003470 f.22009.0.6 1.471268 f.22009.0.7 -1.068979 f.22009.0.8 -1.506191 f.22009.0.9 -0.905997 f.22009.0.10 -1.551945 dtype: float64	const 1873.127626 Age_c -1.442779 Age2 -0.046223 age_sex -0.776159 Sex_num -12.357681 date_c 0.005930 date_c2 -0.000004 head_volume -205.631912 Table_position 0.946909 X_brain_position 0.213702 Y_brain_position -1.908017 Z_brain_position -0.232981 rfMRI_head_motion -125.862047 tfMRI_head_motion -59.834918 Assessment_centre_11026.0 -25.392946 Assessment_centre_11027.0 -0.362444 Assessment_centre_11028.0 21.353401 f.22009.0.1 0.838232 f.22009.0.2 -0.610954 f.22009.0.3 0.908418 f.22009.0.4 0.004332 f.22009.0.5 0.016626 f.22009.0.6 1.457210 f.22009.0.7 -1.102245 f.22009.0.8 -1.434002 f.22009.0.9 -0.876333 f.22009.0.10 -1.357182 dtype: float64	rs4891262	0.009337035012917227	True
2	FAST_R_IX_Cerebellum	4.694110080263719	0.00922808570537	2.0	0.2347899763791449	0.2319771493741351	0.2264008296832231	0.2241647103615089	const 5890.683226 Prob_Class_0 14112.211521 Prob_Class_2 3387.967232 Age_c -9.379403 Age2 -0.576007 age_sex -3.024886 Sex_num -86.968174 date_c 0.027313 date_c2 -0.000012 head_volume -834.138530 Table_position 4.895839 X_brain_position 1.710000 Y_brain_position -7.298819 Z_brain_position -0.468388 rfMRI_head_motion -588.859147 tfMRI_head_motion -525.764459 Assessment_centre_11026.0 -110.524133 Assessment_centre_11027.0 12.568759 Assessment_centre_11028.0 -167.908652 f.22009.0.1 3.808597 f.22009.0.2 -2.073697 f.22009.0.3 1.041681 f.22009.0.4 0.152370 f.22009.0.5 -0.523304 f.22009.0.6 6.006633 f.22009.0.7 -2.903473 f.22009.0.8 -5.040563 f.22009.0.9 -5.277759 f.22009.0.10 -5.726024 dtype: float64	const 9973.296546 Age_c -9.207209 Age2 -0.614371 age_sex -4.264602 Sex_num -82.074546 date_c 0.032506 date_c2 -0.000010 head_volume -871.938550 Table_position 5.559715 X_brain_position 1.672922 Y_brain_position -8.129295 Z_brain_position 0.060266 rfMRI_head_motion -558.424435 tfMRI_head_motion -524.241814 Assessment_centre_11026.0 -105.091695 Assessment_centre_11027.0 22.881351 Assessment_centre_11028.0 -118.667897 f.22009.0.1 3.990637 f.22009.0.2 -1.974378 f.22009.0.3 0.534687 f.22009.0.4 0.351587 f.22009.0.5 -0.588909 f.22009.0.6 6.161384 f.22009.0.7 -2.700718 f.22009.0.8 -4.732955 f.22009.0.9 -5.126161 f.22009.0.10 -5.989203 dtype: float64	rs4891262	0.012441510357037859	True
2	FAST_L_X_Cerebellum	14.141441106041578	7.802015373679266e-07	2.0	0.2812720885320419	0.2733129276618051	0.2733925342951182	0.2659209621372381	const 2931.692848 Prob_Class_0 -4881.605032 Prob_Class_2 -1673.237034 Age_c -3.409576 Age2 -0.067706 age_sex 0.640311 Sex_num 23.525937 date_c 0.003955 date_c2 -0.000001 head_volume -278.498375 Table_position 0.660516 X_brain_position 0.268885 Y_brain_position -0.562780 Z_brain_position 0.749250 rfMRI_head_motion -24.964754 tfMRI_head_motion 7.402820 Assessment_centre_11026.0 2.089644 Assessment_centre_11027.0 4.062839 Assessment_centre_11028.0 8.526192 f.22009.0.1 -0.697661 f.22009.0.2 0.535587 f.22009.0.3 0.729455 f.22009.0.4 0.054840 f.22009.0.5 0.085077 f.22009.0.6 -1.152995 f.22009.0.7 0.216519 f.22009.0.8 0.230239 f.22009.0.9 -0.497586 f.22009.0.10 -0.960516 dtype: float64	const 1288.823720 Age_c -3.711360 Age2 -0.059875 age_sex 1.045328 Sex_num 20.354844 date_c 0.003016 date_c2 -0.000003 head_volume -256.100863 Table_position 0.411198 X_brain_position 0.231752 Y_brain_position -0.412577 Z_brain_position 0.533590 rfMRI_head_motion -28.466837 tfMRI_head_motion 2.664724 Assessment_centre_11026.0 -0.782259 Assessment_centre_11027.0 0.745580 Assessment_centre_11028.0 -6.406257 f.22009.0.1 -0.667900 f.22009.0.2 0.517569 f.22009.0.3 0.963512 f.22009.0.4 0.099174 f.22009.0.5 0.088309 f.22009.0.6 -1.194790 f.22009.0.7 0.176974 f.22009.0.8 0.044550 f.22009.0.9 -0.583040 f.22009.0.10 -1.064520 dtype: float64	rs4891262	1.8166547864884994e-06	True
2	FAST_vermis_X_Cerebellum	60.0731629896653	3.203473980638217e-26	2.0	0.2068838871433214	0.1695737904186784	0.1981888005497477	0.1611265754542362	const -3.865258e+02 Prob_Class_0 3.564623e+03 Prob_Class_2 4.313980e+02 Age_c -8.557500e-01 Age2 -4.341790e-02 age_sex -5.942773e-01 Sex_num -1.480726e+01 date_c -1.596393e-03 date_c2 8.226199e-07 head_volume -6.627528e+01 Table_position -5.463036e-02 X_brain_position 8.309478e-02 Y_brain_position -3.582645e-03 Z_brain_position -4.128741e-01 rfMRI_head_motion -3.454250e+01 tfMRI_head_motion -2.183355e+01 Assessment_centre_11026.0 -7.774916e+00 Assessment_centre_11027.0 -3.516843e+00 Assessment_centre_11028.0 -7.981506e+00 f.22009.0.1 -5.957920e-01 f.22009.0.2 -6.261597e-01 f.22009.0.3 5.194764e-01 f.22009.0.4 -7.661325e-01 f.22009.0.5 2.189088e-01 f.22009.0.6 -3.534860e-01 f.22009.0.7 -3.406513e-02 f.22009.0.8 -1.057322e-01 f.22009.0.9 -2.311358e-01 f.22009.0.10 -1.052830e-01 dtype: float64	const 4.494591e+02 Age_c -1.017309e+00 Age2 -5.771336e-02 age_sex -9.275813e-01 Sex_num -1.482266e+01 date_c 4.413722e-04 date_c2 6.569691e-08 head_volume -6.793166e+01 Table_position 9.640347e-02 X_brain_position 3.143670e-02 Y_brain_position -3.293903e-01 Z_brain_position -3.071008e-01 rfMRI_head_motion -2.090731e+01 tfMRI_head_motion -2.501413e+01 Assessment_centre_11026.0 -7.243148e+00 Assessment_centre_11027.0 -7.003271e-01 Assessment_centre_11028.0 6.234556e+00 f.22009.0.1 -4.713077e-01 f.22009.0.2 -5.872411e-01 f.22009.0.3 4.410905e-01 f.22009.0.4 -6.199432e-01 f.22009.0.5 1.858622e-01 f.22009.0.6 -3.044633e-01 f.22009.0.7 4.304534e-02 f.22009.0.8 -9.515068e-02 f.22009.0.9 -2.207914e-01 f.22009.0.10 -3.368726e-01 dtype: float64	rs4891262	3.860647148742199e-25	True
2	FAST_R_X_Cerebellum	33.048097866450775	6.760350157127341e-15	2.0	0.2656823524894289	0.2466785925207592	0.2576318849364547	0.2390156987044601	const 3870.638952 Prob_Class_0 -7721.133455 Prob_Class_2 -2488.993582 Age_c -3.597089 Age2 -0.049476 age_sex 0.462863 Sex_num 21.102948 date_c 0.006336 date_c2 -0.000001 head_volume -255.104933 Table_position 0.894322 X_brain_position 0.518715 Y_brain_position -1.033649 Z_brain_position 1.023310 rfMRI_head_motion 25.392126 tfMRI_head_motion -1.323953 Assessment_centre_11026.0 4.847658 Assessment_centre_11027.0 10.490051 Assessment_centre_11028.0 14.156003 f.22009.0.1 0.470935 f.22009.0.2 0.732954 f.22009.0.3 0.385544 f.22009.0.4 -0.765337 f.22009.0.5 0.227697 f.22009.0.6 -0.353451 f.22009.0.7 -1.458815 f.22009.0.8 0.584704 f.22009.0.9 -0.430627 f.22009.0.10 -0.463496 dtype: float64	const 1344.624567 Age_c -3.998298 Age2 -0.035380 age_sex 1.110955 Sex_num 16.551857 date_c 0.004582 date_c2 -0.000004 head_volume -222.608670 Table_position 0.506164 X_brain_position 0.475682 Y_brain_position -0.753001 Z_brain_position 0.692509 rfMRI_head_motion 17.645138 tfMRI_head_motion -7.494677 Assessment_centre_11026.0 0.617198 Assessment_centre_11027.0 5.164647 Assessment_centre_11028.0 -10.122452 f.22009.0.1 0.488867 f.22009.0.2 0.699321 f.22009.0.3 0.737306 f.22009.0.4 -0.730802 f.22009.0.5 0.238924 f.22009.0.6 -0.423246 f.22009.0.7 -1.530975 f.22009.0.8 0.315918 f.22009.0.9 -0.555413 f.22009.0.10 -0.566705 dtype: float64	rs4891262	3.6854208058799466e-14	True
3	Norm_Volume_peripheral_cortical_grey_matter	39.62590427288824	1.1308512552602657e-17	2.0	0.50107643776374	0.4855276392449335	0.495582981317568	0.4802717330053926	const -1.434864e+05 Prob_Class_0 1.166237e+06 Prob_Class_2 3.976339e+05 Age_c -3.079480e+03 Age2 -6.881470e+00 age_sex 6.299782e+02 Sex_num -6.004768e+03 date_c -9.577127e-01 date_c2 4.461273e-04 head_volume 9.694979e+04 Table_position -2.770776e+02 X_brain_position -2.049753e+02 Y_brain_position 1.332060e+01 Z_brain_position -2.534935e+02 rfMRI_head_motion -2.347039e+04 tfMRI_head_motion -6.302791e+04 Assessment_centre_11026.0 -2.350584e+03 Assessment_centre_11027.0 -4.210188e+03 Assessment_centre_11028.0 -1.958607e+04 f.22009.0.1 2.548506e+02 f.22009.0.2 -1.100568e+02 f.22009.0.3 5.200982e+02 f.22009.0.4 1.530741e+02 f.22009.0.5 3.416027e+01 f.22009.0.6 1.551023e+02 f.22009.0.7 3.372161e+02 f.22009.0.8 -9.079903e+02 f.22009.0.9 4.456106e+01 f.22009.0.10 -3.400584e+02 dtype: float64	const 597568.438984 Age_c -3265.188560 Age2 -17.163876 age_sex 468.163222 Sex_num -4576.759300 date_c 0.868890 date_c2 0.001227 head_volume 83398.897517 Table_position 42.106278 X_brain_position -133.012368 Y_brain_position -433.187248 Z_brain_position 17.714640 rfMRI_head_motion -14621.125248 tfMRI_head_motion -70034.323827 Assessment_centre_11026.0 1905.592800 Assessment_centre_11027.0 1017.888446 Assessment_centre_11028.0 -9356.003256 f.22009.0.1 254.910351 f.22009.0.2 -145.802767 f.22009.0.3 508.859243 f.22009.0.4 163.368806 f.22009.0.5 31.365649 f.22009.0.6 137.381193 f.22009.0.7 330.464998 f.22009.0.8 -900.071015 f.22009.0.9 68.619211 f.22009.0.10 -391.692495 dtype: float64	rs6079584	7.724801354919135e-17	True
3	Volume_peripheral_cortical_grey_matter	43.45864362419581	2.7639471562935264e-19	2.0	0.7602408203932102	0.7520460828846289	0.7576009238029663	0.749512958387576	const 347567.557926 Prob_Class_0 951558.182739 Prob_Class_2 304448.342099 Age_c -2248.494479 Age2 -2.577129 age_sex 163.600382 Sex_num -4372.583181 date_c -0.993037 date_c2 0.000181 head_volume -294044.515159 Table_position -224.247637 X_brain_position -174.746745 Y_brain_position 41.683060 Z_brain_position -208.553786 rfMRI_head_motion -23977.278360 tfMRI_head_motion -41848.082263 Assessment_centre_11026.0 -1950.411210 Assessment_centre_11027.0 -3463.020653 Assessment_centre_11028.0 -12220.829361 f.22009.0.1 188.591369 f.22009.0.2 -57.030448 f.22009.0.3 387.024068 f.22009.0.4 132.402880 f.22009.0.5 -15.229931 f.22009.0.6 111.360110 f.22009.0.7 195.692784 f.22009.0.8 -647.553981 f.22009.0.9 -4.125937 f.22009.0.10 -204.266109 dtype: float64	const 948815.820944 Age_c -2401.937151 Age2 -11.055168 age_sex 32.296370 Sex_num -3198.051520 date_c 0.540958 date_c2 0.000765 head_volume -305361.822070 Table_position 38.504224 X_brain_position -117.001656 Y_brain_position -330.431358 Z_brain_position 15.372371 rfMRI_head_motion -16344.825696 tfMRI_head_motion -47608.842816 Assessment_centre_11026.0 1562.314989 Assessment_centre_11027.0 852.410077 Assessment_centre_11028.0 -3709.064907 f.22009.0.1 189.551332 f.22009.0.2 -88.239510 f.22009.0.3 379.011262 f.22009.0.4 143.206003 f.22009.0.5 -17.384705 f.22009.0.6 96.398098 f.22009.0.7 189.750769 f.22009.0.8 -642.148621 f.22009.0.9 14.968688 f.22009.0.10 -250.295766 dtype: float64	rs6079584	2.1373076634914184e-18	True
3	Norm_volume_ventricul_cerebrospinal_fluid	280.7012666403723	7.044219581100678e-111	2.0	0.4215307054424679	0.2938255825994779	0.4151614013734114	0.2866112270582545	const 1.314349e+06 Prob_Class_0 -1.773001e+06 Prob_Class_2 -8.484415e+05 Age_c 8.157120e+02 Age2 1.350009e+01 age_sex -1.008144e+02 Sex_num 4.915988e+03 date_c 1.731471e+00 date_c2 2.042694e-03 head_volume -5.525980e+04 Table_position 5.188234e+02 X_brain_position 1.168603e+02 Y_brain_position -4.924365e+02 Z_brain_position 4.409987e+02 rfMRI_head_motion 1.398615e+04 tfMRI_head_motion 1.252996e+04 Assessment_centre_11026.0 7.930769e+03 Assessment_centre_11027.0 8.769701e+03 Assessment_centre_11028.0 -2.936133e+03 f.22009.0.1 -2.855664e+02 f.22009.0.2 -1.170870e+02 f.22009.0.3 -2.334237e+02 f.22009.0.4 1.642708e+00 f.22009.0.5 -1.323949e+01 f.22009.0.6 4.161135e+01 f.22009.0.7 -1.116384e+02 f.22009.0.8 -1.771244e+01 f.22009.0.9 5.512203e+01 f.22009.0.10 2.901331e+02 dtype: float64	const 146317.458230 Age_c 1074.628883 Age2 28.053499 age_sex 154.027742 Sex_num 2859.582007 date_c -0.513077 date_c2 0.000204 head_volume -37841.564156 Table_position 61.919428 X_brain_position -4.391958 Y_brain_position 91.212235 Z_brain_position 60.920189 rfMRI_head_motion 5562.008688 tfMRI_head_motion 22643.791045 Assessment_centre_11026.0 1948.535250 Assessment_centre_11027.0 1428.393837 Assessment_centre_11028.0 -16477.370480 f.22009.0.1 -274.538637 f.22009.0.2 -87.675235 f.22009.0.3 -202.214858 f.22009.0.4 15.320681 f.22009.0.5 -7.460472 f.22009.0.6 62.414787 f.22009.0.7 -106.665919 f.22009.0.8 -42.639539 f.22009.0.9 12.019254 f.22009.0.10 321.038239 dtype: float64	rs6079584	9.060800088631462e-109	True
3	Volume_ventricul_cerebrospinal_fluid	265.29006785737033	2.279625149888833e-105	2.0	0.4857799466970242	0.3784913325921346	0.4801180664404439	0.3721419316677321	const 1.089532e+06 Prob_Class_0 -1.417118e+06 Prob_Class_2 -6.819724e+05 Age_c 5.881014e+02 Age2 1.022689e+01 age_sex 2.213873e+01 Sex_num 3.887010e+03 date_c 1.365837e+00 date_c2 1.617162e-03 head_volume -7.391010e+04 Table_position 4.142861e+02 X_brain_position 1.015276e+02 Y_brain_position -3.968237e+02 Z_brain_position 3.536917e+02 rfMRI_head_motion 1.061070e+04 tfMRI_head_motion 1.067401e+04 Assessment_centre_11026.0 6.311986e+03 Assessment_centre_11027.0 7.171183e+03 Assessment_centre_11028.0 -8.465329e+02 f.22009.0.1 -2.262004e+02 f.22009.0.2 -9.069650e+01 f.22009.0.3 -1.900432e+02 f.22009.0.4 2.911475e+01 f.22009.0.5 -2.725127e+01 f.22009.0.6 4.692784e+01 f.22009.0.7 -1.022367e+02 f.22009.0.8 -3.553179e+00 f.22009.0.9 1.700776e+01 f.22009.0.10 2.147596e+02 dtype: float64	const 155300.483544 Age_c 794.679743 Age2 21.842139 age_sex 225.967000 Sex_num 2245.171915 date_c -0.419813 date_c2 0.000137 head_volume -60038.123000 Table_position 49.538847 X_brain_position 4.427271 Y_brain_position 68.177796 Z_brain_position 50.410353 rfMRI_head_motion 3956.504847 tfMRI_head_motion 18749.310132 Assessment_centre_11026.0 1538.199607 Assessment_centre_11027.0 1312.982586 Assessment_centre_11028.0 -11638.124080 f.22009.0.1 -217.211488 f.22009.0.2 -67.580163 f.22009.0.3 -164.876802 f.22009.0.4 40.508084 f.22009.0.5 -22.608186 f.22009.0.6 63.459101 f.22009.0.7 -98.345539 f.22009.0.8 -23.679336 f.22009.0.9 -17.545861 f.22009.0.10 238.713527 dtype: float64	rs6079584	2.718971087867408e-103	True
3	Norm_total_Volume_grey_matter	27.18765282846488	2.0749936132215453e-12	2.0	0.5612632457972856	0.5518820247541468	0.5564324832657574	0.5473040022172541	const 1.974445e+05 Prob_Class_0 1.116261e+06 Prob_Class_2 4.722955e+05 Age_c -3.799611e+03 Age2 -2.243341e+01 age_sex 7.425018e+02 Sex_num -4.247439e+03 date_c 2.164501e-01 date_c2 -8.563098e-05 head_volume 1.410668e+05 Table_position -7.682123e+01 X_brain_position -3.137716e+02 Y_brain_position -2.890838e+02 Z_brain_position -2.282807e+02 rfMRI_head_motion -4.632922e+04 tfMRI_head_motion -7.903894e+04 Assessment_centre_11026.0 -2.406416e+03 Assessment_centre_11027.0 -2.545569e+03 Assessment_centre_11028.0 -2.896454e+04 f.22009.0.1 4.063324e+02 f.22009.0.2 -1.491309e+02 f.22009.0.3 6.988167e+02 f.22009.0.4 1.946345e+02 f.22009.0.5 2.672233e+01 f.22009.0.6 3.651011e+02 f.22009.0.7 2.573649e+02 f.22009.0.8 -1.141461e+03 f.22009.0.9 -1.008047e+02 f.22009.0.10 -5.362558e+02 dtype: float64	const 922316.339707 Age_c -3968.560282 Age2 -31.869675 age_sex 584.298202 Sex_num -2923.690419 date_c 1.764634 date_c2 0.000907 head_volume 129293.096953 Table_position 218.029619 X_brain_position -240.438103 Y_brain_position -680.681591 Z_brain_position 19.188292 rfMRI_head_motion -39749.804760 tfMRI_head_motion -85542.916521 Assessment_centre_11026.0 1483.795578 Assessment_centre_11027.0 2230.352762 Assessment_centre_11028.0 -19928.961987 f.22009.0.1 402.209766 f.22009.0.2 -173.972254 f.22009.0.3 682.750244 f.22009.0.4 193.462309 f.22009.0.5 23.472121 f.22009.0.6 350.446695 f.22009.0.7 252.892159 f.22009.0.8 -1129.036180 f.22009.0.9 -75.323441 f.22009.0.10 -567.785469 dtype: float64	rs6079584	9.002617792813053e-12	True
3	Total_Volume_grey_matter	29.564649413047857	2.0287817830193072e-13	2.0	0.7966554681860055	0.7919273440860125	0.7944165193496737	0.7898016509411152	const 755968.101276 Prob_Class_0 910684.169428 Prob_Class_2 357964.289527 Age_c -2779.425741 Age2 -14.301367 age_sex 188.697817 Sex_num -2938.438810 date_c -0.114228 date_c2 -0.000228 head_volume -365378.714468 Table_position -63.839131 X_brain_position -261.009741 Y_brain_position -191.689083 Z_brain_position -188.592842 rfMRI_head_motion -42389.090567 tfMRI_head_motion -52817.868833 Assessment_centre_11026.0 -1896.831523 Assessment_centre_11027.0 -2067.182899 Assessment_centre_11028.0 -17465.918159 f.22009.0.1 308.983844 f.22009.0.2 -118.770110 f.22009.0.3 532.421648 f.22009.0.4 180.041769 f.22009.0.5 -37.947305 f.22009.0.6 271.948472 f.22009.0.7 115.879147 f.22009.0.8 -812.659697 f.22009.0.9 -128.638008 f.22009.0.10 -340.346714 dtype: float64	const 1.342699e+06 Age_c -2.919886e+03 Age2 -2.212075e+01 age_sex 6.062090e+01 Sex_num -1.845634e+03 date_c 1.208529e+00 date_c2 5.084054e-04 head_volume -3.753410e+05 Table_position 1.798884e+02 X_brain_position -2.025103e+02 Y_brain_position -5.218386e+02 Z_brain_position 1.691496e+01 rfMRI_head_motion -3.645748e+04 tfMRI_head_motion -5.818434e+04 Assessment_centre_11026.0 1.331691e+03 Assessment_centre_11027.0 1.897218e+03 Assessment_centre_11028.0 -9.868865e+03 f.22009.0.1 3.068671e+02 f.22009.0.2 -1.418321e+02 f.22009.0.3 5.208975e+02 f.22009.0.4 1.823740e+02 f.22009.0.5 -4.042733e+01 f.22009.0.6 2.593047e+02 f.22009.0.7 1.116369e+02 f.22009.0.8 -8.039681e+02 f.22009.0.9 -1.085815e+02 f.22009.0.10 -3.714061e+02 dtype: float64	rs6079584	9.600006128833846e-13	True
3	Norm_total_Volume_white_matter	76.24923442188751	6.923005965192571e-33	2.0	0.2141863580826489	0.1670627335490482	0.2055340647386907	0.1585533547955219	const -6.358391e+05 Prob_Class_0 2.131263e+06 Prob_Class_2 1.112063e+06 Age_c -1.585211e+03 Age2 1.838591e+01 age_sex 8.132072e+02 Sex_num 8.284841e+03 date_c -3.159121e+00 date_c2 -3.517274e-03 head_volume 1.638201e+04 Table_position -4.906972e+02 X_brain_position -2.916259e+02 Y_brain_position 1.427183e+02 Z_brain_position -2.178507e+02 rfMRI_head_motion 3.766148e+04 tfMRI_head_motion 1.968972e+04 Assessment_centre_11026.0 -9.414103e+03 Assessment_centre_11027.0 -9.050239e+03 Assessment_centre_11028.0 -9.789779e+03 f.22009.0.1 3.966410e+00 f.22009.0.2 -4.495798e+02 f.22009.0.3 -1.295924e+02 f.22009.0.4 -3.890879e+02 f.22009.0.5 1.860496e+01 f.22009.0.6 -1.228572e+02 f.22009.0.7 -1.537042e+02 f.22009.0.8 -7.082572e+02 f.22009.0.9 1.864808e+02 f.22009.0.10 3.286758e+02 dtype: float64	const 783865.673247 Age_c -1887.598380 Age2 1.299386 age_sex 503.530053 Sex_num 10713.483652 date_c -0.662219 date_c2 -0.001060 head_volume -3353.038245 Table_position 47.820243 X_brain_position -141.394975 Y_brain_position -522.902347 Z_brain_position 226.847771 rfMRI_head_motion 45887.321165 tfMRI_head_motion 7735.482475 Assessment_centre_11026.0 -2407.605938 Assessment_centre_11027.0 -454.821479 Assessment_centre_11028.0 5727.607454 f.22009.0.1 -13.491424 f.22009.0.2 -475.512788 f.22009.0.3 -172.444293 f.22009.0.4 -416.613030 f.22009.0.5 11.079849 f.22009.0.6 -145.544955 f.22009.0.7 -157.681891 f.22009.0.8 -673.422963 f.22009.0.9 240.760014 f.22009.0.10 309.511187 dtype: float64	rs6079584	1.140123492845103e-31	True
3	Total_Volume_white_matter	74.52781687399461	3.516024477665385e-32	2.0	0.7831621929474422	0.770452441964059	0.7807746748202413	0.7681073588564227	const 2.997919e+04 Prob_Class_0 1.707216e+06 Prob_Class_2 8.604261e+05 Age_c -1.139512e+03 Age2 1.811823e+01 age_sex 4.234575e+02 Sex_num 6.854283e+03 date_c -2.757425e+00 date_c2 -2.910301e-03 head_volume -4.101584e+05 Table_position -3.948808e+02 X_brain_position -2.346792e+02 Y_brain_position 1.319602e+02 Z_brain_position -1.814000e+02 rfMRI_head_motion 2.521675e+04 tfMRI_head_motion 2.204126e+04 Assessment_centre_11026.0 -7.205330e+03 Assessment_centre_11027.0 -6.761449e+03 Assessment_centre_11028.0 -2.403123e+02 f.22009.0.1 2.509580e+01 f.22009.0.2 -3.506045e+02 f.22009.0.3 -1.248977e+02 f.22009.0.4 -3.089739e+02 f.22009.0.5 -2.706600e+01 f.22009.0.6 -1.271570e+02 f.22009.0.7 -1.586503e+02 f.22009.0.8 -4.180176e+02 f.22009.0.9 7.287016e+01 f.22009.0.10 3.629231e+02 dtype: float64	const 1.162054e+06 Age_c -1.384650e+03 Age2 4.297008e+00 age_sex 1.764960e+02 Sex_num 8.813976e+03 date_c -6.910235e-01 date_c2 -1.023222e-03 head_volume -4.263632e+05 Table_position 4.001979e+01 X_brain_position -1.158145e+02 Y_brain_position -4.130756e+02 Z_brain_position 1.788327e+02 rfMRI_head_motion 3.243218e+04 tfMRI_head_motion 1.239852e+04 Assessment_centre_11026.0 -1.532073e+03 Assessment_centre_11027.0 1.993415e+02 Assessment_centre_11028.0 1.244011e+04 f.22009.0.1 1.249601e+01 f.22009.0.2 -3.744824e+02 f.22009.0.3 -1.574650e+02 f.22009.0.4 -3.273704e+02 f.22009.0.5 -3.290330e+01 f.22009.0.6 -1.460949e+02 f.22009.0.7 -1.624954e+02 f.22009.0.8 -3.917190e+02 f.22009.0.9 1.155368e+02 f.22009.0.10 3.416451e+02 dtype: float64	rs6079584	5.699782678785402e-31	True
3	Norm_brain_volume_gray_white_matter	73.73774521961052	7.417755152915062e-32	2.0	0.4341058671204644	0.4012881263485071	0.427875023345149	0.3951716199772148	const -4.384000e+05 Prob_Class_0 3.247517e+06 Prob_Class_2 1.584357e+06 Age_c -5.384808e+03 Age2 -4.046623e+00 age_sex 1.555686e+03 Sex_num 4.037273e+03 date_c -2.942581e+00 date_c2 -3.602956e-03 head_volume 1.574495e+05 Table_position -5.675262e+02 X_brain_position -6.054098e+02 Y_brain_position -1.463800e+02 Z_brain_position -4.461381e+02 rfMRI_head_motion -8.668955e+03 tfMRI_head_motion -5.935026e+04 Assessment_centre_11026.0 -1.182039e+04 Assessment_centre_11027.0 -1.159571e+04 Assessment_centre_11028.0 -3.875453e+04 f.22009.0.1 4.103686e+02 f.22009.0.2 -5.987861e+02 f.22009.0.3 5.691969e+02 f.22009.0.4 -1.944364e+02 f.22009.0.5 4.531680e+01 f.22009.0.6 2.423119e+02 f.22009.0.7 1.036480e+02 f.22009.0.8 -1.849736e+03 f.22009.0.9 8.565891e+01 f.22009.0.10 -2.075842e+02 dtype: float64	const 1.706172e+06 Age_c -5.856144e+03 Age2 -3.056934e+01 age_sex 1.087807e+03 Sex_num 7.789655e+03 date_c 1.102491e+00 date_c2 -1.532405e-04 head_volume 1.259409e+05 Table_position 2.658398e+02 X_brain_position -3.818457e+02 Y_brain_position -1.203595e+03 Z_brain_position 2.460275e+02 rfMRI_head_motion 6.136210e+03 tfMRI_head_motion -7.780843e+04 Assessment_centre_11026.0 -9.237152e+02 Assessment_centre_11027.0 1.775590e+03 Assessment_centre_11028.0 -1.420164e+04 f.22009.0.1 3.887880e+02 f.22009.0.2 -6.495601e+02 f.22009.0.3 5.102785e+02 f.22009.0.4 -2.231339e+02 f.22009.0.5 3.454150e+01 f.22009.0.6 2.049699e+02 f.22009.0.7 9.519769e+01 f.22009.0.8 -1.802477e+03 f.22009.0.9 1.654192e+02 f.22009.0.10 -2.582778e+02 dtype: float64	rs6079584	1.1839531338959321e-30	True
3	Brain_volume_gray_white_matter	73.64640907863931	8.086605507594739e-32	2.0	0.840598953893881	0.8313663037569605	0.838843849965068	0.8296435233631221	const 7.859709e+05 Prob_Class_0 2.617880e+06 Prob_Class_2 1.218375e+06 Age_c -3.918925e+03 Age2 3.815382e+00 age_sex 6.121351e+02 Sex_num 3.916075e+03 date_c -2.871807e+00 date_c2 -3.138617e-03 head_volume -7.755363e+05 Table_position -4.587057e+02 X_brain_position -4.956758e+02 Y_brain_position -5.973513e+01 Z_brain_position -3.699811e+02 rfMRI_head_motion -1.716990e+04 tfMRI_head_motion -3.077699e+04 Assessment_centre_11026.0 -9.102037e+03 Assessment_centre_11027.0 -8.828487e+03 Assessment_centre_11028.0 -1.770548e+04 f.22009.0.1 3.341131e+02 f.22009.0.2 -4.693497e+02 f.22009.0.3 4.075759e+02 f.22009.0.4 -1.289203e+02 f.22009.0.5 -6.499588e+01 f.22009.0.6 1.447597e+02 f.22009.0.7 -4.277822e+01 f.22009.0.8 -1.230718e+03 f.22009.0.9 -5.576960e+01 f.22009.0.10 2.257725e+01 dtype: float64	const 2.504762e+06 Age_c -4.304521e+03 Age2 -1.782508e+01 age_sex 2.370998e+02 Sex_num 6.968551e+03 date_c 5.173378e-01 date_c2 -5.148681e-04 head_volume -8.017032e+05 Table_position 2.199179e+02 X_brain_position -3.183132e+02 Y_brain_position -9.349159e+02 Z_brain_position 1.957558e+02 rfMRI_head_motion -4.022838e+03 tfMRI_head_motion -4.578610e+04 Assessment_centre_11026.0 -2.003155e+02 Assessment_centre_11027.0 2.096635e+03 Assessment_centre_11028.0 2.571884e+03 f.22009.0.1 3.193970e+02 f.22009.0.2 -5.162897e+02 f.22009.0.3 3.634852e+02 f.22009.0.4 -1.449837e+02 f.22009.0.5 -7.331311e+01 f.22009.0.6 1.131781e+02 f.22009.0.7 -5.086567e+01 f.22009.0.8 -1.195729e+03 f.22009.0.9 6.952958e+00 f.22009.0.10 -2.976080e+01 dtype: float64	rs6079584	1.2875760225684826e-30	True
3	FIRST_L_thalamus	74.52260358584542	3.533382354488328e-32	2.0	0.5305608023076949	0.5030469751450672	0.5253919869182397	0.4979700483685532	const -7626.942185 Prob_Class_0 31480.650545 Prob_Class_2 18864.829050 Age_c -28.164043 Age2 0.115314 age_sex -1.792943 Sex_num 34.190181 date_c -0.020434 date_c2 -0.000063 head_volume -3464.185354 Table_position -7.125686 X_brain_position -11.168692 Y_brain_position 1.630079 Z_brain_position -6.268700 rfMRI_head_motion -634.337810 tfMRI_head_motion -343.841292 Assessment_centre_11026.0 -93.053045 Assessment_centre_11027.0 -114.636089 Assessment_centre_11028.0 -104.369823 f.22009.0.1 5.243233 f.22009.0.2 7.838371 f.22009.0.3 -6.849808 f.22009.0.4 -6.994188 f.22009.0.5 -0.938725 f.22009.0.6 2.953911 f.22009.0.7 -7.085632 f.22009.0.8 -7.789637 f.22009.0.9 -5.293965 f.22009.0.10 -9.044564 dtype: float64	const 13757.495368 Age_c -32.396516 Age2 -0.126285 age_sex -6.455515 Sex_num 68.918078 date_c 0.011125 date_c2 -0.000020 head_volume -3723.868886 Table_position 0.545330 X_brain_position -8.831189 Y_brain_position -7.250304 Z_brain_position -0.022354 rfMRI_head_motion -563.114175 tfMRI_head_motion -515.038945 Assessment_centre_11026.0 5.557084 Assessment_centre_11027.0 6.259261 Assessment_centre_11028.0 104.727869 f.22009.0.1 4.874206 f.22009.0.2 7.704575 f.22009.0.3 -7.623958 f.22009.0.4 -7.693973 f.22009.0.5 -1.065178 f.22009.0.6 2.680153 f.22009.0.7 -7.091487 f.22009.0.8 -7.146260 f.22009.0.9 -4.426951 f.22009.0.10 -8.851832 dtype: float64	rs6079584	5.723206974183563e-31	True
3	FIRST_R_thalamus	58.69890386857712	1.197619491452313e-25	2.0	0.5494220426848572	0.5286210735918635	0.5444609011965269	0.5238054146187352	const -4267.407881 Prob_Class_0 26299.141954 Prob_Class_2 16167.798157 Age_c -29.645887 Age2 0.214213 age_sex 0.606307 Sex_num 56.518987 date_c 0.004525 date_c2 -0.000050 head_volume -3475.042103 Table_position -5.748833 X_brain_position -12.440066 Y_brain_position -0.560067 Z_brain_position -5.201595 rfMRI_head_motion -675.569305 tfMRI_head_motion -248.010288 Assessment_centre_11026.0 -68.465221 Assessment_centre_11027.0 -67.166511 Assessment_centre_11028.0 18.528195 f.22009.0.1 9.725107 f.22009.0.2 5.798482 f.22009.0.3 -5.702031 f.22009.0.4 -5.997819 f.22009.0.5 -0.164758 f.22009.0.6 1.903658 f.22009.0.7 -1.702405 f.22009.0.8 -4.248915 f.22009.0.9 -4.462790 f.22009.0.10 -7.481319 dtype: float64	const 13666.577850 Age_c -33.142564 Age2 0.014184 age_sex -3.303620 Sex_num 85.339286 date_c 0.029999 date_c2 -0.000013 head_volume -3686.659755 Table_position 0.612176 X_brain_position -10.467482 Y_brain_position -7.819622 Z_brain_position -0.037270 rfMRI_head_motion -624.480459 tfMRI_head_motion -390.130333 Assessment_centre_11026.0 13.097549 Assessment_centre_11027.0 32.815303 Assessment_centre_11028.0 189.845684 f.22009.0.1 9.398223 f.22009.0.2 5.728409 f.22009.0.3 -6.372381 f.22009.0.4 -6.631479 f.22009.0.5 -0.272957 f.22009.0.6 1.685224 f.22009.0.7 -1.698447 f.22009.0.8 -3.689877 f.22009.0.9 -3.727564 f.22009.0.10 -7.240705 dtype: float64	rs6079584	1.4004249311813141e-24	True
3	FIRST_L_putamen	18.18169347805755	1.4444879277607208e-08	2.0	0.402897470958572	0.3943592600596304	0.3963230034740419	0.3881719676280196	const -2961.008625 Prob_Class_0 14307.157409 Prob_Class_2 8002.505798 Age_c -23.002437 Age2 -0.318835 age_sex -1.861021 Sex_num 173.665562 date_c -0.018051 date_c2 -0.000019 head_volume -2089.551759 Table_position -4.554263 X_brain_position -6.539209 Y_brain_position 2.573187 Z_brain_position -4.323424 rfMRI_head_motion -357.961728 tfMRI_head_motion -460.108509 Assessment_centre_11026.0 -56.269538 Assessment_centre_11027.0 -71.304244 Assessment_centre_11028.0 -352.282030 f.22009.0.1 2.100512 f.22009.0.2 15.424130 f.22009.0.3 5.597484 f.22009.0.4 -0.822953 f.22009.0.5 1.973229 f.22009.0.6 -0.408334 f.22009.0.7 -1.917933 f.22009.0.8 -0.930655 f.22009.0.9 -2.843630 f.22009.0.10 -9.884622 dtype: float64	const 6.660694e+03 Age_c -2.498080e+01 Age2 -4.311607e-01 age_sex -3.959349e+00 Sex_num 1.897167e+02 date_c -2.461462e-03 date_c2 -7.857420e-07 head_volume -2.215023e+03 Table_position -1.001623e+00 X_brain_position -5.504613e+00 Y_brain_position -1.685523e+00 Z_brain_position -1.409156e+00 rfMRI_head_motion -3.138182e+02 tfMRI_head_motion -5.391727e+02 Assessment_centre_11026.0 -1.031047e+01 Assessment_centre_11027.0 -1.493972e+01 Assessment_centre_11028.0 -2.525436e+02 f.22009.0.1 1.958830e+00 f.22009.0.2 1.530495e+01 f.22009.0.3 5.278716e+00 f.22009.0.4 -1.072323e+00 f.22009.0.5 1.919343e+00 f.22009.0.6 -5.471187e-01 f.22009.0.7 -1.932982e+00 f.22009.0.8 -6.684292e-01 f.22009.0.9 -2.464877e+00 f.22009.0.10 -9.908454e+00 dtype: float64	rs6079584	4.1367174648327976e-08	True
3	FIRST_R_putamen	18.963330005252715	6.685601911355792e-09	2.0	0.4084790774852759	0.3996570511709556	0.4019660669345829	0.3935238815561992	const -2350.090520 Prob_Class_0 13946.507823 Prob_Class_2 7921.676104 Age_c -20.669014 Age2 -0.014242 age_sex 0.230837 Sex_num 158.670763 date_c -0.022790 date_c2 -0.000028 head_volume -2163.738731 Table_position -4.138957 X_brain_position -4.770859 Y_brain_position 3.799582 Z_brain_position -3.761966 rfMRI_head_motion -500.359765 tfMRI_head_motion -287.026474 Assessment_centre_11026.0 -65.981191 Assessment_centre_11027.0 -84.935765 Assessment_centre_11028.0 -63.144396 f.22009.0.1 -0.346507 f.22009.0.2 6.434798 f.22009.0.3 6.096202 f.22009.0.4 1.190672 f.22009.0.5 0.116449 f.22009.0.6 0.396095 f.22009.0.7 -1.030036 f.22009.0.8 -3.482582 f.22009.0.9 -1.863957 f.22009.0.10 -8.167106 dtype: float64	const 7049.602666 Age_c -22.585904 Age2 -0.123202 age_sex -1.818977 Sex_num 174.260528 date_c -0.007858 date_c2 -0.000010 head_volume -2284.469659 Table_position -0.689919 X_brain_position -3.756471 Y_brain_position -0.304611 Z_brain_position -0.937135 rfMRI_head_motion -459.821491 tfMRI_head_motion -363.831067 Assessment_centre_11026.0 -21.422667 Assessment_centre_11027.0 -30.292802 Assessment_centre_11028.0 33.083002 f.22009.0.1 -0.490128 f.22009.0.2 6.330981 f.22009.0.3 5.778470 f.22009.0.4 0.933051 f.22009.0.5 0.063162 f.22009.0.6 0.263850 f.22009.0.7 -1.042083 f.22009.0.8 -3.220578 f.22009.0.9 -1.491516 f.22009.0.10 -8.166749 dtype: float64	rs6079584	1.9884032887332927e-08	True
3	FIRST_L_pallidum	5.68548290333666	0.0034381923822699	2.0	0.2314153785980077	0.2279786702026097	0.2229527874067942	0.2200916153598859	const 3.391404e+02 Prob_Class_0 3.522355e+03 Prob_Class_2 2.292742e+03 Age_c -3.568938e+00 Age2 -1.679282e-01 age_sex -1.592361e+00 Sex_num 3.491103e+01 date_c -7.697207e-03 date_c2 1.319782e-07 head_volume -7.816334e+02 Table_position -8.317218e-01 X_brain_position -1.713087e+00 Y_brain_position 2.611731e+00 Z_brain_position -6.838779e-01 rfMRI_head_motion -3.610673e+02 tfMRI_head_motion 3.691705e+00 Assessment_centre_11026.0 -3.606881e+01 Assessment_centre_11027.0 -1.596894e+01 Assessment_centre_11028.0 -1.793149e+02 f.22009.0.1 1.954347e+00 f.22009.0.2 -1.563804e+00 f.22009.0.3 4.615932e+00 f.22009.0.4 5.656220e-01 f.22009.0.5 -2.016419e-01 f.22009.0.6 -5.408056e+00 f.22009.0.7 2.579585e+00 f.22009.0.8 -2.556798e+00 f.22009.0.9 -2.178086e+00 f.22009.0.10 -6.048173e+00 dtype: float64	const 2762.736178 Age_c -4.025042 Age2 -0.194156 age_sex -2.120648 Sex_num 38.711262 date_c -0.004563 date_c2 0.000005 head_volume -808.314913 Table_position 0.005441 X_brain_position -1.442706 Y_brain_position 1.689101 Z_brain_position -0.009022 rfMRI_head_motion -356.849765 tfMRI_head_motion -15.062300 Assessment_centre_11026.0 -25.399651 Assessment_centre_11027.0 -2.894683 Assessment_centre_11028.0 -157.419449 f.22009.0.1 1.904762 f.22009.0.2 -1.560175 f.22009.0.3 4.518778 f.22009.0.4 0.465445 f.22009.0.5 -0.216932 f.22009.0.6 -5.434108 f.22009.0.7 2.582877 f.22009.0.8 -2.475197 f.22009.0.9 -2.076207 f.22009.0.10 -5.991105 dtype: float64	rs6079584	0.004931032362853202	True
3	FIRST_R_pallidum	21.89629334703777	3.7283169034921076e-10	2.0	0.2487204353586368	0.2357827729653832	0.2404483835261719	0.2279754456950885	const -1810.835132 Prob_Class_0 6829.856307 Prob_Class_2 3840.011052 Age_c -4.704189 Age2 -0.142950 age_sex -0.909929 Sex_num 32.947567 date_c -0.008623 date_c2 -0.000012 head_volume -700.827384 Table_position -1.709787 X_brain_position 0.087725 Y_brain_position 2.300831 Z_brain_position -1.378384 rfMRI_head_motion -331.884314 tfMRI_head_motion -61.879419 Assessment_centre_11026.0 -39.277387 Assessment_centre_11027.0 -38.454478 Assessment_centre_11028.0 -55.291558 f.22009.0.1 -0.586557 f.22009.0.2 0.017516 f.22009.0.3 1.698959 f.22009.0.4 -0.230132 f.22009.0.5 0.234023 f.22009.0.6 -4.329121 f.22009.0.7 3.144542 f.22009.0.8 -0.201548 f.22009.0.9 -0.821588 f.22009.0.10 -4.836852 dtype: float64	const 2785.677113 Age_c -5.646704 Age2 -0.196484 age_sex -1.912333 Sex_num 40.600648 date_c -0.001224 date_c2 -0.000004 head_volume -760.465295 Table_position -0.016156 X_brain_position 0.582577 Y_brain_position 0.275572 Z_brain_position 0.010190 rfMRI_head_motion -311.220146 tfMRI_head_motion -99.578835 Assessment_centre_11026.0 -17.377445 Assessment_centre_11027.0 -11.596878 Assessment_centre_11028.0 -7.842591 f.22009.0.1 -0.655096 f.22009.0.2 -0.037350 f.22009.0.3 1.545639 f.22009.0.4 -0.351559 f.22009.0.5 0.208174 f.22009.0.6 -4.394875 f.22009.0.7 3.137788 f.22009.0.8 -0.075321 f.22009.0.9 -0.640251 f.22009.0.10 -4.844361 dtype: float64	rs6079584	1.2780574231096444e-09	True
3	FIRST_L_hippocampus	24.54421026923051	2.7679678339014497e-11	2.0	0.2447586729622933	0.2301799848499645	0.2364429996799277	0.2223154188798659	const -4243.533100 Prob_Class_0 14584.100115 Prob_Class_2 6359.203597 Age_c -15.814223 Age2 -0.550988 age_sex -1.760088 Sex_num 20.814447 date_c -0.038872 date_c2 -0.000019 head_volume -1099.429891 Table_position -4.149757 X_brain_position -1.791565 Y_brain_position 5.611927 Z_brain_position -4.209215 rfMRI_head_motion -592.638558 tfMRI_head_motion -490.467128 Assessment_centre_11026.0 -88.538302 Assessment_centre_11027.0 -105.991366 Assessment_centre_11028.0 -347.617684 f.22009.0.1 6.361309 f.22009.0.2 -4.658426 f.22009.0.3 -0.955069 f.22009.0.4 -5.854202 f.22009.0.5 2.803786 f.22009.0.6 -3.879162 f.22009.0.7 -6.178647 f.22009.0.8 -10.221767 f.22009.0.9 -0.431640 f.22009.0.10 -0.688086 dtype: float64	const 5259.043497 Age_c -18.003471 Age2 -0.673441 age_sex -3.833874 Sex_num 38.020821 date_c -0.019056 date_c2 -0.000005 head_volume -1250.793467 Table_position -0.319405 X_brain_position -0.824292 Y_brain_position 0.569229 Z_brain_position -1.000921 rfMRI_head_motion -510.566063 tfMRI_head_motion -575.026633 Assessment_centre_11026.0 -38.089731 Assessment_centre_11027.0 -44.062478 Assessment_centre_11028.0 -231.121722 f.22009.0.1 6.298850 f.22009.0.2 -4.963705 f.22009.0.3 -1.175899 f.22009.0.4 -5.892192 f.22009.0.5 2.760138 f.22009.0.6 -4.065879 f.22009.0.7 -6.232992 f.22009.0.8 -10.049471 f.22009.0.9 -0.093678 f.22009.0.10 -1.063228 dtype: float64	rs6079584	1.0676912381650436e-10	True
3	FIRST_R_hippocampus	11.475212541221756	1.093282922756594e-05	2.0	0.2382711195347898	0.2313965612948172	0.2298840142838949	0.2235444240035266	const -1251.326866 Prob_Class_0 10177.425967 Prob_Class_2 4732.401771 Age_c -17.575927 Age2 -0.783626 age_sex -1.501972 Sex_num -2.564148 date_c -0.022539 date_c2 -0.000004 head_volume -1361.030280 Table_position -3.174325 X_brain_position -3.978795 Y_brain_position 2.642200 Z_brain_position -3.115215 rfMRI_head_motion -496.040034 tfMRI_head_motion -199.780885 Assessment_centre_11026.0 -45.164760 Assessment_centre_11027.0 -21.463894 Assessment_centre_11028.0 -110.792062 f.22009.0.1 3.818686 f.22009.0.2 -2.434746 f.22009.0.3 5.037017 f.22009.0.4 -3.420141 f.22009.0.5 0.070493 f.22009.0.6 -9.247328 f.22009.0.7 0.077547 f.22009.0.8 -3.243861 f.22009.0.9 -0.775856 f.22009.0.10 -1.514776 dtype: float64	const 5430.029846 Age_c -19.075399 Age2 -0.867775 age_sex -2.959828 Sex_num 9.304825 date_c -0.009354 date_c2 0.000007 head_volume -1462.813480 Table_position -0.535577 X_brain_position -3.289475 Y_brain_position -0.761854 Z_brain_position -0.915264 rfMRI_head_motion -444.841588 tfMRI_head_motion -258.140501 Assessment_centre_11026.0 -10.549438 Assessment_centre_11027.0 21.019768 Assessment_centre_11028.0 -31.925734 f.22009.0.1 3.761667 f.22009.0.2 -2.617665 f.22009.0.3 4.865852 f.22009.0.4 -3.482082 f.22009.0.5 0.038185 f.22009.0.6 -9.370213 f.22009.0.7 0.046014 f.22009.0.8 -3.108057 f.22009.0.9 -0.532125 f.22009.0.10 -1.719073 dtype: float64	rs6079584	2.208335001524148e-05	True
3	FIRST_R_amygdala	8.639786450110272	0.000182170906919	2.0	0.1343073535165488	0.1284250101449029	0.1247755430165344	0.1195209041581711	const 5699.175637 Prob_Class_0 -4693.458735 Prob_Class_2 -1301.976393 Age_c -3.334178 Age2 0.079538 age_sex 0.497714 Sex_num 65.456186 date_c 0.005525 date_c2 -0.000003 head_volume -637.497473 Table_position 2.078318 X_brain_position 1.048815 Y_brain_position -1.089130 Z_brain_position 3.068755 rfMRI_head_motion -50.271175 tfMRI_head_motion 121.090021 Assessment_centre_11026.0 2.336622 Assessment_centre_11027.0 -15.901016 Assessment_centre_11028.0 -36.803497 f.22009.0.1 0.996600 f.22009.0.2 -1.666697 f.22009.0.3 4.950571 f.22009.0.4 -2.990474 f.22009.0.5 -0.188932 f.22009.0.6 -4.156264 f.22009.0.7 -0.243353 f.22009.0.8 -1.676345 f.22009.0.9 0.270032 f.22009.0.10 -3.729079 dtype: float64	const 2767.493301 Age_c -2.558173 Age2 0.122238 age_sex 1.138121 Sex_num 59.569155 date_c -0.002477 date_c2 -0.000006 head_volume -579.070546 Table_position 0.759121 X_brain_position 0.773693 Y_brain_position 0.824188 Z_brain_position 1.937878 rfMRI_head_motion -92.034374 tfMRI_head_motion 149.944637 Assessment_centre_11026.0 -15.389274 Assessment_centre_11027.0 -37.683157 Assessment_centre_11028.0 -80.433325 f.22009.0.1 0.982763 f.22009.0.2 -1.492352 f.22009.0.3 4.978532 f.22009.0.4 -3.067768 f.22009.0.5 -0.179557 f.22009.0.6 -4.077441 f.22009.0.7 -0.209713 f.22009.0.8 -1.692456 f.22009.0.9 0.181194 f.22009.0.10 -3.463083 dtype: float64	rs6079584	0.0003128652978589685	True
3	FIRST_L_accumbens	65.23615471036344	2.350481424080369e-28	2.0	0.2806830301465354	0.2437774279985601	0.2727629062157854	0.2360517750036536	const -2949.676146 Prob_Class_0 5882.459793 Prob_Class_2 2939.466711 Age_c -4.954984 Age2 -0.110045 age_sex -0.732340 Sex_num 1.304756 date_c -0.007303 date_c2 -0.000010 head_volume -190.658432 Table_position -1.403475 X_brain_position -1.368683 Y_brain_position 1.475552 Z_brain_position -1.029506 rfMRI_head_motion -112.234314 tfMRI_head_motion 13.065986 Assessment_centre_11026.0 -27.327426 Assessment_centre_11027.0 -23.510958 Assessment_centre_11028.0 7.497721 f.22009.0.1 -1.476133 f.22009.0.2 -0.018276 f.22009.0.3 -0.646633 f.22009.0.4 -1.768900 f.22009.0.5 0.657125 f.22009.0.6 1.067342 f.22009.0.7 1.040299 f.22009.0.8 -2.414614 f.22009.0.9 -0.418954 f.22009.0.10 0.217350 dtype: float64	const 946.761667 Age_c -5.802067 Age2 -0.157780 age_sex -1.582367 Sex_num 8.069022 date_c -0.000128 date_c2 -0.000004 head_volume -246.823968 Table_position 0.097972 X_brain_position -0.960344 Y_brain_position -0.412300 Z_brain_position 0.215065 rfMRI_head_motion -86.851780 tfMRI_head_motion -20.215140 Assessment_centre_11026.0 -7.728841 Assessment_centre_11027.0 0.536279 Assessment_centre_11028.0 51.398183 f.22009.0.1 -1.518397 f.22009.0.2 -0.103132 f.22009.0.3 -0.757386 f.22009.0.4 -1.829251 f.22009.0.5 0.637170 f.22009.0.6 1.001453 f.22009.0.7 1.026502 f.22009.0.8 -2.325333 f.22009.0.9 -0.272616 f.22009.0.10 0.139106 dtype: float64	rs6079584	3.142491469150928e-27	True
3	FIRST_R_accumbens	66.62459925400645	6.278968944772371e-29	2.0	0.2957319942269459	0.2588294589127123	0.2879775686816666	0.2512575791216438	const -2805.439772 Prob_Class_0 5400.140859 Prob_Class_2 2703.809571 Age_c -5.018216 Age2 -0.071662 age_sex -0.621274 Sex_num 2.253149 date_c -0.008130 date_c2 -0.000008 head_volume -128.606708 Table_position -1.238752 X_brain_position 0.324080 Y_brain_position 1.504986 Z_brain_position -0.954977 rfMRI_head_motion -118.164164 tfMRI_head_motion -25.661430 Assessment_centre_11026.0 -27.481676 Assessment_centre_11027.0 -21.597678 Assessment_centre_11028.0 -24.270493 f.22009.0.1 -2.379101 f.22009.0.2 0.835255 f.22009.0.3 0.276606 f.22009.0.4 -0.744285 f.22009.0.5 -0.164949 f.22009.0.6 0.030749 f.22009.0.7 1.578542 f.22009.0.8 -0.512302 f.22009.0.9 -0.980701 f.22009.0.10 0.028449 dtype: float64	const 772.428329 Age_c -5.795331 Age2 -0.115459 age_sex -1.401798 Sex_num 8.460279 date_c -0.001555 date_c2 -0.000002 head_volume -180.097170 Table_position 0.138965 X_brain_position 0.699199 Y_brain_position -0.225986 Z_brain_position 0.186841 rfMRI_head_motion -94.973277 tfMRI_head_motion -56.201932 Assessment_centre_11026.0 -9.500759 Assessment_centre_11027.0 0.464532 Assessment_centre_11028.0 15.986273 f.22009.0.1 -2.418143 f.22009.0.2 0.757904 f.22009.0.3 0.174623 f.22009.0.4 -0.800332 f.22009.0.5 -0.183302 f.22009.0.6 -0.029602 f.22009.0.7 1.565993 f.22009.0.8 -0.430058 f.22009.0.9 -0.846218 f.22009.0.10 -0.042334 dtype: float64	rs6079584	8.653368965904782e-28	True
3	Volume_brain_stem_4th_ventricle	5.522714498710167	0.0040430526737137	2.0	0.424624457449372	0.4221253344835461	0.4182892174999353	0.4162217033230637	const 31310.268760 Prob_Class_0 31004.595754 Prob_Class_2 24951.188354 Age_c -4.863211 Age2 -1.724966 age_sex -18.625872 Sex_num 560.630538 date_c 0.027530 date_c2 -0.000076 head_volume -13373.315723 Table_position 3.866283 X_brain_position -42.160975 Y_brain_position -13.971683 Z_brain_position 1.844682 rfMRI_head_motion -1742.543524 tfMRI_head_motion 153.729351 Assessment_centre_11026.0 34.347818 Assessment_centre_11027.0 -132.052252 Assessment_centre_11028.0 474.728977 f.22009.0.1 19.399317 f.22009.0.2 4.677398 f.22009.0.3 -8.010750 f.22009.0.4 -1.238073 f.22009.0.5 -16.401130 f.22009.0.6 -29.289215 f.22009.0.7 -17.759880 f.22009.0.8 10.841439 f.22009.0.9 -27.144351 f.22009.0.10 -34.791557 dtype: float64	const 53453.365537 Age_c -8.420137 Age2 -1.934735 age_sex -23.448816 Sex_num 591.840864 date_c 0.044705 date_c2 -0.000017 head_volume -13545.933021 Table_position 10.680939 X_brain_position -39.549316 Y_brain_position -20.231947 Z_brain_position 7.154623 rfMRI_head_motion -1803.763890 tfMRI_head_motion -0.830521 Assessment_centre_11026.0 118.711196 Assessment_centre_11027.0 -28.835545 Assessment_centre_11028.0 628.127935 f.22009.0.1 18.745441 f.22009.0.2 5.196871 f.22009.0.3 -9.142084 f.22009.0.4 -2.693368 f.22009.0.5 -16.565647 f.22009.0.6 -29.398515 f.22009.0.7 -17.627436 f.22009.0.8 11.811724 f.22009.0.9 -26.119938 f.22009.0.10 -33.358567 dtype: float64	rs6079584	0.005738300635993482	True
3	FAST_L_Frontal_Pole	32.086040900121255	1.7303234086508955e-14	2.0	0.5226536482892967	0.5106079113136669	0.517397770252372	0.5056082278929028	const 6300.802216 Prob_Class_0 70313.685562 Prob_Class_2 23312.327753 Age_c -105.744990 Age2 0.246965 age_sex 11.527249 Sex_num -270.613552 date_c -0.126524 date_c2 -0.000019 head_volume -14352.752701 Table_position -13.045789 X_brain_position -27.596443 Y_brain_position 5.960669 Z_brain_position -16.016225 rfMRI_head_motion -562.133131 tfMRI_head_motion -2479.051493 Assessment_centre_11026.0 -264.780946 Assessment_centre_11027.0 -379.518748 Assessment_centre_11028.0 -978.096939 f.22009.0.1 -27.223183 f.22009.0.2 24.890072 f.22009.0.3 23.322088 f.22009.0.4 10.938299 f.22009.0.5 -10.197326 f.22009.0.6 28.190902 f.22009.0.7 50.931521 f.22009.0.8 -17.999423 f.22009.0.9 10.229664 f.22009.0.10 -6.841666 dtype: float64	const 50867.481239 Age_c -117.005075 Age2 -0.375897 age_sex 1.795218 Sex_num -184.206714 date_c -0.014953 date_c2 0.000026 head_volume -15178.381748 Table_position 6.275012 X_brain_position -23.289852 Y_brain_position -21.217836 Z_brain_position 0.422616 rfMRI_head_motion -14.963636 tfMRI_head_motion -2902.934096 Assessment_centre_11026.0 -6.847242 Assessment_centre_11027.0 -62.666824 Assessment_centre_11028.0 -355.860845 f.22009.0.1 -27.189427 f.22009.0.2 22.667304 f.22009.0.3 22.682773 f.22009.0.4 11.638506 f.22009.0.5 -10.361667 f.22009.0.6 27.105834 f.22009.0.7 50.510139 f.22009.0.8 -17.556909 f.22009.0.9 11.662455 f.22009.0.10 -10.083800 dtype: float64	rs6079584	9.109888893057685e-14	True
3	FAST_R_Frontal_Pole	28.22587948655568	7.511668296788708e-13	2.0	0.5245222623492789	0.5139671877747847	0.5192869589068014	0.5090018230919338	const 15140.215466 Prob_Class_0 70522.704225 Prob_Class_2 21528.816505 Age_c -103.127133 Age2 1.550093 age_sex 5.751937 Sex_num -256.989177 date_c -0.177749 date_c2 -0.000046 head_volume -16064.508046 Table_position -10.549621 X_brain_position -10.608789 Y_brain_position 2.035795 Z_brain_position -13.751402 rfMRI_head_motion -643.009662 tfMRI_head_motion -2282.806953 Assessment_centre_11026.0 -13.625100 Assessment_centre_11027.0 -64.503035 Assessment_centre_11028.0 -1983.969219 f.22009.0.1 -15.309697 f.22009.0.2 -26.747138 f.22009.0.3 15.557185 f.22009.0.4 41.610004 f.22009.0.5 -17.381182 f.22009.0.6 20.304769 f.22009.0.7 32.434528 f.22009.0.8 -36.274928 f.22009.0.9 9.512098 f.22009.0.10 -19.469367 dtype: float64	const 59524.729839 Age_c -114.598521 Age2 0.917185 age_sex -3.941886 Sex_num -169.455316 date_c -0.061802 date_c2 -0.000005 head_volume -16916.767510 Table_position 9.043903 X_brain_position -6.379397 Y_brain_position -25.946358 Z_brain_position 2.981135 rfMRI_head_motion -56.013366 tfMRI_head_motion -2712.034903 Assessment_centre_11026.0 248.784547 Assessment_centre_11027.0 257.899940 Assessment_centre_11028.0 -1344.606249 f.22009.0.1 -15.191387 f.22009.0.2 -29.165890 f.22009.0.3 15.023240 f.22009.0.4 42.535064 f.22009.0.5 -17.534387 f.22009.0.6 19.169856 f.22009.0.7 31.971704 f.22009.0.8 -35.928990 f.22009.0.9 10.899565 f.22009.0.10 -23.082642 dtype: float64	rs6079584	3.3743353590687463e-12	True
3	FAST_L_Insular_Cortex	24.342930276524747	3.3723065526090747e-11	2.0	0.477802078195284	0.4678045732003658	0.4720523566811149	0.4623676061682281	const 583.816526 Prob_Class_0 16689.460058 Prob_Class_2 8371.255737 Age_c -13.455025 Age2 0.193712 age_sex -1.354569 Sex_num -84.982414 date_c -0.049011 date_c2 -0.000045 head_volume -3647.458864 Table_position -4.047048 X_brain_position -1.762910 Y_brain_position 4.089258 Z_brain_position -4.311405 rfMRI_head_motion -417.520445 tfMRI_head_motion -647.903533 Assessment_centre_11026.0 -55.599056 Assessment_centre_11027.0 12.932124 Assessment_centre_11028.0 -99.253317 f.22009.0.1 0.835568 f.22009.0.2 3.553589 f.22009.0.3 1.405308 f.22009.0.4 9.633653 f.22009.0.5 -1.009170 f.22009.0.6 -3.037161 f.22009.0.7 -5.717823 f.22009.0.8 -7.895169 f.22009.0.9 -2.365393 f.22009.0.10 -7.786729 dtype: float64	const 11643.975208 Age_c -15.855309 Age2 0.058420 age_sex -3.767370 Sex_num -65.805938 date_c -0.028723 date_c2 -0.000027 head_volume -3806.397902 Table_position 0.209131 X_brain_position -0.602857 Y_brain_position -1.254576 Z_brain_position -0.784528 rfMRI_head_motion -346.156250 tfMRI_head_motion -742.257785 Assessment_centre_11026.0 -0.057917 Assessment_centre_11027.0 81.079473 Assessment_centre_11028.0 25.039209 f.22009.0.1 0.714223 f.22009.0.2 3.316062 f.22009.0.3 1.089259 f.22009.0.4 9.458637 f.22009.0.5 -1.065983 f.22009.0.6 -3.223305 f.22009.0.7 -5.756282 f.22009.0.8 -7.640198 f.22009.0.9 -1.949365 f.22009.0.10 -8.002568 dtype: float64	rs6079584	1.2891801273377349e-10	True
3	FAST_R_Insular_Cortex	21.20468939084303	7.359811541221441e-10	2.0	0.4579109774608721	0.4488706083337562	0.4519422426472286	0.4432402098334331	const 2853.243935 Prob_Class_0 15719.228986 Prob_Class_2 8417.918865 Age_c -12.336849 Age2 0.098251 age_sex -1.396703 Sex_num -44.954298 date_c -0.030728 date_c2 -0.000036 head_volume -3482.051332 Table_position -2.023692 X_brain_position 1.467414 Y_brain_position 1.296687 Z_brain_position -2.637235 rfMRI_head_motion -356.231075 tfMRI_head_motion -508.782148 Assessment_centre_11026.0 -62.405211 Assessment_centre_11027.0 -65.793686 Assessment_centre_11028.0 1.078767 f.22009.0.1 -0.125483 f.22009.0.2 7.648323 f.22009.0.3 5.311635 f.22009.0.4 4.578086 f.22009.0.5 1.403263 f.22009.0.6 -5.164806 f.22009.0.7 4.597510 f.22009.0.8 -6.462842 f.22009.0.9 2.397213 f.22009.0.10 -7.668922 dtype: float64	const 13360.996443 Age_c -14.546406 Age2 -0.026817 age_sex -3.688562 Sex_num -27.143106 date_c -0.012783 date_c2 -0.000017 head_volume -3624.791600 Table_position 1.923086 X_brain_position 2.585933 Y_brain_position -3.528417 Z_brain_position 0.614136 rfMRI_head_motion -300.011310 tfMRI_head_motion -596.475249 Assessment_centre_11026.0 -11.160590 Assessment_centre_11027.0 -2.934758 Assessment_centre_11028.0 113.748180 f.22009.0.1 -0.264083 f.22009.0.2 7.479115 f.22009.0.3 4.983082 f.22009.0.4 4.349121 f.22009.0.5 1.346407 f.22009.0.6 -5.326709 f.22009.0.7 4.572855 f.22009.0.8 -6.194516 f.22009.0.9 2.803328 f.22009.0.10 -7.768157 dtype: float64	rs6079584	2.4375814730938734e-09	True
3	FAST_L_Superior_Frontal_Gyrus	4.358841041149029	0.0128889260704779	2.0	0.2806529965535036	0.2781869963636096	0.2727325419343522	0.270812875304849	const 11138.122729 Prob_Class_0 18670.049296 Prob_Class_2 4337.253221 Age_c -39.013389 Age2 0.125654 age_sex -6.524940 Sex_num -258.530912 date_c -0.063307 date_c2 -0.000008 head_volume -7131.978186 Table_position -4.763974 X_brain_position -8.130493 Y_brain_position -14.929840 Z_brain_position -11.537582 rfMRI_head_motion -1537.735756 tfMRI_head_motion -309.035228 Assessment_centre_11026.0 -81.715215 Assessment_centre_11027.0 -16.478824 Assessment_centre_11028.0 394.282838 f.22009.0.1 1.458653 f.22009.0.2 23.645500 f.22009.0.3 -19.688531 f.22009.0.4 12.706099 f.22009.0.5 1.748419 f.22009.0.6 15.208259 f.22009.0.7 -3.478622 f.22009.0.8 -35.657149 f.22009.0.9 7.057022 f.22009.0.10 -13.085544 dtype: float64	const 2.265706e+04 Age_c -4.218105e+01 Age2 -4.792483e-02 age_sex -9.041903e+00 Sex_num -2.347176e+02 date_c -2.963813e-02 date_c2 -7.877124e-07 head_volume -7.375379e+03 Table_position 5.814661e-01 X_brain_position -7.076983e+00 Y_brain_position -2.286925e+01 Z_brain_position -6.927835e+00 rfMRI_head_motion -1.354249e+03 tfMRI_head_motion -4.256719e+02 Assessment_centre_11026.0 -9.518256e+00 Assessment_centre_11027.0 7.226234e+01 Assessment_centre_11028.0 5.747789e+02 f.22009.0.1 1.552068e+00 f.22009.0.2 2.286593e+01 f.22009.0.3 -1.975102e+01 f.22009.0.4 1.311479e+01 f.22009.0.5 1.716407e+00 f.22009.0.6 1.487353e+01 f.22009.0.7 -3.630699e+00 f.22009.0.8 -3.563754e+01 f.22009.0.9 7.387882e+00 f.22009.0.10 -1.430790e+01 dtype: float64	rs6079584	0.01700778228959401	True
3	FAST_R_Superior_Frontal_Gyrus	3.925110969863123	0.0198596545427483	2.0	0.2847450149198091	0.2825370281418401	0.2768696159492053	0.2752073474863148	const 16229.874494 Prob_Class_0 8435.948836 Prob_Class_2 -4276.601450 Age_c -38.557826 Age2 -0.225109 age_sex -0.088752 Sex_num -229.627772 date_c -0.006833 date_c2 0.000051 head_volume -6838.361731 Table_position -1.910922 X_brain_position -3.082529 Y_brain_position -2.668406 Z_brain_position -7.710443 rfMRI_head_motion -1402.428410 tfMRI_head_motion -260.191091 Assessment_centre_11026.0 -3.532373 Assessment_centre_11027.0 75.433945 Assessment_centre_11028.0 525.652510 f.22009.0.1 -20.342481 f.22009.0.2 -3.787011 f.22009.0.3 -28.710611 f.22009.0.4 6.370666 f.22009.0.5 -4.051355 f.22009.0.6 18.470982 f.22009.0.7 -6.227742 f.22009.0.8 -22.231022 f.22009.0.9 -5.256837 f.22009.0.10 -8.030154 dtype: float64	const 20375.570401 Age_c -40.587673 Age2 -0.331117 age_sex -1.000048 Sex_num -215.938986 date_c 0.021991 date_c2 0.000038 head_volume -7029.715007 Table_position 1.229022 X_brain_position -2.909439 Y_brain_position -8.688834 Z_brain_position -4.803485 rfMRI_head_motion -1190.943249 tfMRI_head_motion -326.643294 Assessment_centre_11026.0 41.574134 Assessment_centre_11027.0 131.045036 Assessment_centre_11028.0 658.629900 f.22009.0.1 -20.016008 f.22009.0.2 -4.776674 f.22009.0.3 -28.377786 f.22009.0.4 7.305158 f.22009.0.5 -4.026692 f.22009.0.6 18.162822 f.22009.0.7 -6.431733 f.22009.0.8 -22.551651 f.22009.0.9 -5.274231 f.22009.0.10 -9.799249 dtype: float64	rs6079584	0.02548998900419269	True
3	FAST_L_Middle_Frontal_Gyrus	5.871967311574725	0.0028556661861932	2.0	0.2723009292276663	0.2689403117237431	0.2642885131908494	0.2614717255173845	const 19561.959407 Prob_Class_0 6119.244664 Prob_Class_2 -10104.529400 Age_c -46.159646 Age2 1.155586 age_sex 6.353312 Sex_num -295.892187 date_c 0.089200 date_c2 0.000104 head_volume -7660.950653 Table_position -2.825418 X_brain_position -7.499712 Y_brain_position 0.136678 Z_brain_position -5.431906 rfMRI_head_motion -1732.636957 tfMRI_head_motion 543.870602 Assessment_centre_11026.0 -115.572794 Assessment_centre_11027.0 -33.321315 Assessment_centre_11028.0 -211.300134 f.22009.0.1 24.188527 f.22009.0.2 -15.464495 f.22009.0.3 7.473102 f.22009.0.4 16.305225 f.22009.0.5 -6.695686 f.22009.0.6 -12.913339 f.22009.0.7 -7.353491 f.22009.0.8 -19.506669 f.22009.0.9 0.180094 f.22009.0.10 -7.523592 dtype: float64	const 21380.001217 Age_c -48.304131 Age2 1.047725 age_sex 5.946013 Sex_num -282.674018 date_c 0.125391 date_c2 0.000075 head_volume -7891.123381 Table_position 0.265873 X_brain_position -7.714300 Y_brain_position -6.962310 Z_brain_position -2.397973 rfMRI_head_motion -1434.859155 tfMRI_head_motion 480.228047 Assessment_centre_11026.0 -68.835304 Assessment_centre_11027.0 24.437222 Assessment_centre_11028.0 -57.103897 f.22009.0.1 24.744524 f.22009.0.2 -16.898088 f.22009.0.3 8.119934 f.22009.0.4 17.825014 f.22009.0.5 -6.633863 f.22009.0.6 -13.313060 f.22009.0.7 -7.653353 f.22009.0.8 -20.109208 f.22009.0.9 -0.019913 f.22009.0.10 -10.173090 dtype: float64	rs6079584	0.004142368286598524	True
3	FAST_R_Middle_Frontal_Gyrus	4.439575996578662	0.0118925471190279	2.0	0.2782128646608104	0.2756926689544076	0.2702655426830292	0.2682930655724094	const 21886.276008 Prob_Class_0 3117.915480 Prob_Class_2 -9463.424108 Age_c -46.289108 Age2 0.697490 age_sex 11.259117 Sex_num -196.286577 date_c 0.068790 date_c2 0.000131 head_volume -7254.098939 Table_position 0.622858 X_brain_position -19.054163 Y_brain_position 1.727882 Z_brain_position -2.513774 rfMRI_head_motion -461.911300 tfMRI_head_motion 119.501830 Assessment_centre_11026.0 -140.638917 Assessment_centre_11027.0 17.573918 Assessment_centre_11028.0 683.962546 f.22009.0.1 -4.833256 f.22009.0.2 26.354086 f.22009.0.3 -7.342691 f.22009.0.4 -5.642478 f.22009.0.5 -1.981445 f.22009.0.6 16.428913 f.22009.0.7 -3.283543 f.22009.0.8 -24.562856 f.22009.0.9 5.878509 f.22009.0.10 -31.439283 dtype: float64	const 22079.854965 Age_c -47.795918 Age2 0.623451 age_sex 11.207940 Sex_num -187.525099 date_c 0.096648 date_c2 0.000105 head_volume -7427.680272 Table_position 2.699326 X_brain_position -19.373098 Y_brain_position -3.572653 Z_brain_position -0.397736 rfMRI_head_motion -221.223397 tfMRI_head_motion 77.560296 Assessment_centre_11026.0 -108.186819 Assessment_centre_11027.0 57.737402 Assessment_centre_11028.0 798.107688 f.22009.0.1 -4.353281 f.22009.0.2 25.182606 f.22009.0.3 -6.763298 f.22009.0.4 -4.349305 f.22009.0.5 -1.922873 f.22009.0.6 16.116677 f.22009.0.7 -3.529927 f.22009.0.8 -25.097837 f.22009.0.9 5.661129 f.22009.0.10 -33.631153 dtype: float64	rs6079584	0.01577443737295067	True
3	FAST_L_Infer_Front_Gyrus_pars_triangul	3.4437138634186315	0.0320948784314953	2.0	0.1376889388110157	0.1353534668833745	0.12819436165282	0.1265201427729494	const -6.697016 Prob_Class_0 6006.010074 Prob_Class_2 1565.593732 Age_c -14.414777 Age2 0.288091 age_sex -0.856463 Sex_num -13.579801 date_c -0.030431 date_c2 0.000022 head_volume -1186.702956 Table_position -1.946444 X_brain_position -2.478111 Y_brain_position -0.829488 Z_brain_position -2.333223 rfMRI_head_motion -41.796834 tfMRI_head_motion -181.056421 Assessment_centre_11026.0 2.241920 Assessment_centre_11027.0 38.708908 Assessment_centre_11028.0 210.663785 f.22009.0.1 -19.869879 f.22009.0.2 7.147876 f.22009.0.3 14.767253 f.22009.0.4 -9.195890 f.22009.0.5 0.875229 f.22009.0.6 7.976963 f.22009.0.7 -3.925362 f.22009.0.8 -3.941775 f.22009.0.9 -2.831255 f.22009.0.10 -6.414109 dtype: float64	const 3727.781396 Age_c -15.417440 Age2 0.233005 age_sex -1.672322 Sex_num -5.999235 date_c -0.019972 date_c2 0.000025 head_volume -1262.780486 Table_position -0.246649 X_brain_position -2.130931 Y_brain_position -3.317081 Z_brain_position -0.872811 rfMRI_head_motion 13.717468 tfMRI_head_motion -218.201954 Assessment_centre_11026.0 25.126127 Assessment_centre_11027.0 66.832522 Assessment_centre_11028.0 267.323494 f.22009.0.1 -19.847592 f.22009.0.2 6.914504 f.22009.0.3 14.737289 f.22009.0.4 -9.084898 f.22009.0.5 0.863862 f.22009.0.6 7.873569 f.22009.0.7 -3.970589 f.22009.0.8 -3.926467 f.22009.0.9 -2.720262 f.22009.0.10 -6.774099 dtype: float64	rs6079584	0.04009058759326103	True
3	FAST_R_Infer_Front_Gyrus_pars_triangul	7.478064710798563	0.0005778708214209	2.0	0.1381691719253557	0.1331004918607836	0.1286798824302357	0.1242441511096561	const -948.017840 Prob_Class_0 8515.939316 Prob_Class_2 2933.892331 Age_c -12.524028 Age2 0.400985 age_sex 2.756290 Sex_num -27.146976 date_c -0.005407 date_c2 -0.000012 head_volume -1195.872535 Table_position -2.057189 X_brain_position -0.695269 Y_brain_position -2.412617 Z_brain_position -2.454673 rfMRI_head_motion -109.649092 tfMRI_head_motion -136.223103 Assessment_centre_11026.0 32.959513 Assessment_centre_11027.0 2.865873 Assessment_centre_11028.0 -68.003796 f.22009.0.1 -7.015545 f.22009.0.2 2.033301 f.22009.0.3 -5.173324 f.22009.0.4 0.095094 f.22009.0.5 -2.091978 f.22009.0.6 8.743691 f.22009.0.7 -3.749067 f.22009.0.8 -1.880402 f.22009.0.9 -0.148128 f.22009.0.10 1.431266 dtype: float64	const 4468.367767 Age_c -13.877176 Age2 0.326036 age_sex 1.573607 Sex_num -16.733812 date_c 0.007865 date_c2 -0.000006 head_volume -1294.426152 Table_position 0.269987 X_brain_position -0.168317 Y_brain_position -5.661209 Z_brain_position -0.478302 rfMRI_head_motion -45.656734 tfMRI_head_motion -187.317484 Assessment_centre_11026.0 63.977656 Assessment_centre_11027.0 40.966160 Assessment_centre_11028.0 6.446683 f.22009.0.1 -7.016491 f.22009.0.2 1.775383 f.22009.0.3 -5.257148 f.22009.0.4 0.166618 f.22009.0.5 -2.112575 f.22009.0.6 8.615053 f.22009.0.7 -3.797706 f.22009.0.8 -1.820972 f.22009.0.9 0.028358 f.22009.0.10 1.060150 dtype: float64	rs6079584	0.0009240674222445204	True
3	FAST_L_Infer_Front_Gyrus_pars_opercul	7.609916541233439	0.0005068809697651	2.0	0.1682226759060028	0.1632444957901979	0.1590642940441735	0.1546961094996459	const 535.996707 Prob_Class_0 7562.673802 Prob_Class_2 1202.439055 Age_c -16.217322 Age2 0.194021 age_sex 3.162086 Sex_num -4.894014 date_c -0.030043 date_c2 0.000037 head_volume -1227.215803 Table_position -1.873684 X_brain_position -2.233167 Y_brain_position -2.532479 Z_brain_position -2.972956 rfMRI_head_motion -231.103527 tfMRI_head_motion -244.625301 Assessment_centre_11026.0 43.741447 Assessment_centre_11027.0 31.680831 Assessment_centre_11028.0 -12.031320 f.22009.0.1 3.922555 f.22009.0.2 2.894344 f.22009.0.3 0.792529 f.22009.0.4 2.560847 f.22009.0.5 -0.469945 f.22009.0.6 -8.317289 f.22009.0.7 -4.083111 f.22009.0.8 -5.190170 f.22009.0.9 -1.070808 f.22009.0.10 -3.309024 dtype: float64	const 5107.812602 Age_c -17.553661 Age2 0.121258 age_sex 2.162631 Sex_num 5.012440 date_c -0.015194 date_c2 0.000038 head_volume -1333.044723 Table_position 0.356018 X_brain_position -1.833354 Y_brain_position -5.964808 Z_brain_position -1.032421 rfMRI_head_motion -145.347363 tfMRI_head_motion -293.093804 Assessment_centre_11026.0 74.096229 Assessment_centre_11027.0 69.006484 Assessment_centre_11028.0 65.653855 f.22009.0.1 3.985667 f.22009.0.2 2.521892 f.22009.0.3 0.799318 f.22009.0.4 2.793059 f.22009.0.5 -0.479433 f.22009.0.6 -8.466829 f.22009.0.7 -4.156739 f.22009.0.8 -5.211520 f.22009.0.9 -0.951624 f.22009.0.10 -3.912344 dtype: float64	rs6079584	0.0008175901553132667	True
3	FAST_R_Infer_Front_Gyrus_pars_opercul	3.8008825562531183	0.0224781201263882	2.0	0.1304915625403432	0.1278923494436422	0.1209177378258837	0.1189828017365832	const 3294.328998 Prob_Class_0 1326.932137 Prob_Class_2 -2765.749019 Age_c -12.555143 Age2 0.474174 age_sex 2.192476 Sex_num -67.051954 date_c 0.009118 date_c2 0.000015 head_volume -1329.659300 Table_position -1.650119 X_brain_position -2.245473 Y_brain_position -3.103224 Z_brain_position -1.755608 rfMRI_head_motion -495.025746 tfMRI_head_motion 88.726707 Assessment_centre_11026.0 26.914908 Assessment_centre_11027.0 27.413058 Assessment_centre_11028.0 -192.232742 f.22009.0.1 3.340486 f.22009.0.2 17.312984 f.22009.0.3 2.738377 f.22009.0.4 -4.534793 f.22009.0.5 2.119461 f.22009.0.6 -2.528459 f.22009.0.7 -0.682731 f.22009.0.8 4.037710 f.22009.0.9 -1.482368 f.22009.0.10 -5.626911 dtype: float64	const 3590.980242 Age_c -13.075317 Age2 0.448244 age_sex 2.124976 Sex_num -63.915780 date_c 0.018221 date_c2 0.000008 head_volume -1387.069175 Table_position -0.913017 X_brain_position -2.319918 Y_brain_position -4.866794 Z_brain_position -1.021782 rfMRI_head_motion -418.606593 tfMRI_head_motion 73.659092 Assessment_centre_11026.0 38.200091 Assessment_centre_11027.0 41.367220 Assessment_centre_11028.0 -154.057930 f.22009.0.1 3.487243 f.22009.0.2 16.943383 f.22009.0.3 2.911908 f.22009.0.4 -4.136143 f.22009.0.5 2.136473 f.22009.0.6 -2.629594 f.22009.0.7 -0.760219 f.22009.0.8 3.876692 f.22009.0.9 -1.541116 f.22009.0.10 -6.313559 dtype: float64	rs6079584	0.028658292568497005	True
3	FAST_L_Precentral_Gyrus	6.905930788817387	0.0010207228359421	2.0	0.3689171832470198	0.3654895668455192	0.3619685718159999	0.3590073384517996	const 10442.452368 Prob_Class_0 15309.172352 Prob_Class_2 -2505.179689 Age_c -61.618933 Age2 -0.155427 age_sex -2.049852 Sex_num -185.183814 date_c -0.069100 date_c2 0.000025 head_volume -7040.123807 Table_position -10.292953 X_brain_position -0.985777 Y_brain_position -1.037536 Z_brain_position -1.018452 rfMRI_head_motion -466.049628 tfMRI_head_motion -1743.408126 Assessment_centre_11026.0 -149.975577 Assessment_centre_11027.0 -244.500398 Assessment_centre_11028.0 -459.319303 f.22009.0.1 -0.466217 f.22009.0.2 8.800305 f.22009.0.3 -9.402211 f.22009.0.4 -4.538647 f.22009.0.5 -3.572421 f.22009.0.6 -17.912008 f.22009.0.7 18.573212 f.22009.0.8 -17.677895 f.22009.0.9 3.141006 f.22009.0.10 -23.673916 dtype: float64	const 18858.416138 Age_c -64.798160 Age2 -0.324564 age_sex -3.894078 Sex_num -162.810397 date_c -0.028262 date_c2 0.000014 head_volume -7318.803481 Table_position -5.205429 X_brain_position -0.416361 Y_brain_position -9.912634 Z_brain_position 3.562461 rfMRI_head_motion -190.617322 tfMRI_head_motion -1852.413945 Assessment_centre_11026.0 -78.640092 Assessment_centre_11027.0 -156.654574 Assessment_centre_11028.0 -261.334256 f.22009.0.1 -0.113317 f.22009.0.2 7.541504 f.22009.0.3 -9.102505 f.22009.0.4 -3.474705 f.22009.0.5 -3.560640 f.22009.0.6 -18.339001 f.22009.0.7 18.317025 f.22009.0.8 -17.982075 f.22009.0.9 3.250091 f.22009.0.10 -25.858928 dtype: float64	rs6079584	0.0015747746481138702	True
3	FAST_R_Precentral_Gyrus	6.529493806071093	0.0014843391381301	2.0	0.350619678472598	0.3472849362097607	0.3434696002174792	0.3406167273065992	const 19644.079030 Prob_Class_0 11312.749925 Prob_Class_2 -5918.463477 Age_c -59.038101 Age2 -0.065558 age_sex -4.442207 Sex_num -151.554354 date_c -0.153093 date_c2 0.000067 head_volume -6925.102586 Table_position -2.447601 X_brain_position -22.890889 Y_brain_position 10.786292 Z_brain_position 4.221707 rfMRI_head_motion -497.377970 tfMRI_head_motion -2324.503815 Assessment_centre_11026.0 -73.918453 Assessment_centre_11027.0 -19.710536 Assessment_centre_11028.0 580.277405 f.22009.0.1 14.050420 f.22009.0.2 33.700681 f.22009.0.3 22.195225 f.22009.0.4 10.790682 f.22009.0.5 -5.806279 f.22009.0.6 -28.729089 f.22009.0.7 7.278151 f.22009.0.8 6.808806 f.22009.0.9 1.747785 f.22009.0.10 -25.552053 dtype: float64	const 25172.370453 Age_c -61.777769 Age2 -0.208528 age_sex -5.657623 Sex_num -133.111295 date_c -0.114038 date_c2 0.000048 head_volume -7184.104524 Table_position 1.784436 X_brain_position -22.667686 Y_brain_position 2.641218 Z_brain_position 8.144230 rfMRI_head_motion -209.990138 tfMRI_head_motion -2414.021874 Assessment_centre_11026.0 -13.062574 Assessment_centre_11027.0 55.321284 Assessment_centre_11028.0 760.115106 f.22009.0.1 14.496588 f.22009.0.2 32.354773 f.22009.0.3 22.652171 f.22009.0.4 12.065910 f.22009.0.5 -5.772055 f.22009.0.6 -29.146953 f.22009.0.7 7.000616 f.22009.0.8 6.369143 f.22009.0.9 1.719550 f.22009.0.10 -27.960236 dtype: float64	rs6079584	0.002242575943374817	True
3	FAST_L_Temporal_Pole	5.044902356939114	0.0065067155240649	2.0	0.3567021910035244	0.3541497925506577	0.349619084966599	0.3475517157751439	const 7844.126964 Prob_Class_0 13443.521805 Prob_Class_2 2661.235953 Age_c -36.644027 Age2 -0.528353 age_sex -5.187705 Sex_num 293.607192 date_c -0.075367 date_c2 -0.000028 head_volume -4681.456698 Table_position -3.766919 X_brain_position -2.403310 Y_brain_position 7.929991 Z_brain_position -0.157730 rfMRI_head_motion -1365.368108 tfMRI_head_motion 368.155552 Assessment_centre_11026.0 -112.372651 Assessment_centre_11027.0 -177.428229 Assessment_centre_11028.0 -486.969415 f.22009.0.1 23.575625 f.22009.0.2 10.183561 f.22009.0.3 2.959562 f.22009.0.4 2.382948 f.22009.0.5 -0.034221 f.22009.0.6 -3.320549 f.22009.0.7 4.346164 f.22009.0.8 -10.806777 f.22009.0.9 2.894171 f.22009.0.10 0.612626 dtype: float64	const 16060.000975 Age_c -38.969254 Age2 -0.655382 age_sex -6.983330 Sex_num 310.971071 date_c -0.050116 date_c2 -0.000024 head_volume -4862.745537 Table_position 0.135772 X_brain_position -1.667156 Y_brain_position 2.032972 Z_brain_position 3.222583 rfMRI_head_motion -1223.725320 tfMRI_head_motion 283.152069 Assessment_centre_11026.0 -59.462072 Assessment_centre_11027.0 -112.380532 Assessment_centre_11028.0 -353.193724 f.22009.0.1 23.663941 f.22009.0.2 9.575019 f.22009.0.3 2.941306 f.22009.0.4 2.732757 f.22009.0.5 -0.054374 f.22009.0.6 -3.573195 f.22009.0.7 4.226642 f.22009.0.8 -10.817057 f.22009.0.9 3.120051 f.22009.0.10 -0.357654 dtype: float64	rs6079584	0.008966610287346629	True
3	FAST_L_Superior_Temporal_Gyrus_anter_divis	4.2566276781473205	0.0142711032439524	2.0	0.2182576950671697	0.2156406396740469	0.2096502296569773	0.2076275381540175	const 1314.346322 Prob_Class_0 2604.661431 Prob_Class_2 1.727800 Age_c -7.088725 Age2 0.096485 age_sex 0.462513 Sex_num 2.653637 date_c -0.031633 date_c2 0.000013 head_volume -956.700918 Table_position -0.705048 X_brain_position -0.555752 Y_brain_position 0.888800 Z_brain_position -1.070560 rfMRI_head_motion -253.574644 tfMRI_head_motion 32.130175 Assessment_centre_11026.0 22.641133 Assessment_centre_11027.0 35.331471 Assessment_centre_11028.0 47.235272 f.22009.0.1 -3.041860 f.22009.0.2 2.454737 f.22009.0.3 -0.227347 f.22009.0.4 0.121987 f.22009.0.5 -0.417037 f.22009.0.6 -0.182255 f.22009.0.7 0.649429 f.22009.0.8 -1.352414 f.22009.0.9 0.086628 f.22009.0.10 0.808201 dtype: float64	const 2818.891075 Age_c -7.588556 Age2 0.069601 age_sex 0.133234 Sex_num 6.259204 date_c -0.025619 date_c2 0.000012 head_volume -998.530662 Table_position 0.110804 X_brain_position -0.438085 Y_brain_position -0.454224 Z_brain_position -0.347725 rfMRI_head_motion -215.536622 tfMRI_head_motion 14.527816 Assessment_centre_11026.0 33.921231 Assessment_centre_11027.0 49.212725 Assessment_centre_11028.0 77.391275 f.22009.0.1 -3.001325 f.22009.0.2 2.284309 f.22009.0.3 -0.201133 f.22009.0.4 0.251549 f.22009.0.5 -0.417718 f.22009.0.6 -0.244135 f.22009.0.7 0.615125 f.22009.0.8 -1.381556 f.22009.0.9 0.116640 f.22009.0.10 0.519947 dtype: float64	rs6079584	0.01871620097567528	True
3	FAST_R_Superior_Temporal_Gyrus_anter_divis	8.045760732082597	0.0003286846605119	2.0	0.2032842608421816	0.1982428261518567	0.1945119286768576	0.1900519866547834	const 1.221966e+02 Prob_Class_0 4.344681e+03 Prob_Class_2 8.091954e+02 Age_c -6.849593e+00 Age2 -4.973286e-02 age_sex -4.816091e-01 Sex_num -1.736280e+01 date_c -5.705336e-03 date_c2 -3.481376e-07 head_volume -9.395245e+02 Table_position -1.450839e+00 X_brain_position 4.751426e-01 Y_brain_position 1.941584e-01 Z_brain_position -1.229797e+00 rfMRI_head_motion -4.066168e+02 tfMRI_head_motion 4.065566e+01 Assessment_centre_11026.0 9.380991e+00 Assessment_centre_11027.0 5.375255e+00 Assessment_centre_11028.0 -1.575583e+02 f.22009.0.1 2.660180e+00 f.22009.0.2 -1.390711e+00 f.22009.0.3 2.675861e+00 f.22009.0.4 2.188165e-01 f.22009.0.5 3.939374e-01 f.22009.0.6 3.219338e+00 f.22009.0.7 5.197881e-01 f.22009.0.8 -6.890509e-01 f.22009.0.9 -2.005712e+00 f.22009.0.10 1.063582e+00 dtype: float64	const 2.768767e+03 Age_c -7.605942e+00 Age2 -9.101107e-02 age_sex -1.060077e+00 Sex_num -1.172725e+01 date_c 2.566461e-03 date_c2 7.654328e-07 head_volume -9.987772e+02 Table_position -1.836561e-01 X_brain_position 7.105825e-01 Y_brain_position -1.731485e+00 Z_brain_position -1.306250e-01 rfMRI_head_motion -3.597920e+02 tfMRI_head_motion 1.307206e+01 Assessment_centre_11026.0 2.658247e+01 Assessment_centre_11027.0 2.652392e+01 Assessment_centre_11028.0 -1.139052e+02 f.22009.0.1 2.691040e+00 f.22009.0.2 -1.592578e+00 f.22009.0.3 2.672906e+00 f.22009.0.4 3.379832e-01 f.22009.0.5 3.877434e-01 f.22009.0.6 3.136408e+00 f.22009.0.7 4.800577e-01 f.22009.0.8 -6.950605e-01 f.22009.0.9 -1.934073e+00 f.22009.0.10 7.400826e-01 dtype: float64	rs6079584	0.0005444877204439555	True
3	FAST_L_Superior_Temporal_Gyrus_poster_divis	5.962044425818715	0.0026107702159557	2.0	0.221138171601718	0.2174861001723157	0.2125624220165226	0.2094918520797736	const 536.034594 Prob_Class_0 6971.001106 Prob_Class_2 2752.523097 Age_c -10.626675 Age2 -0.155138 age_sex -4.028383 Sex_num -19.111820 date_c -0.039465 date_c2 -0.000015 head_volume -1495.641224 Table_position -1.703148 X_brain_position -0.418234 Y_brain_position -1.432952 Z_brain_position -0.722786 rfMRI_head_motion -3.697591 tfMRI_head_motion -345.715021 Assessment_centre_11026.0 17.358010 Assessment_centre_11027.0 25.257669 Assessment_centre_11028.0 69.108529 f.22009.0.1 -2.705589 f.22009.0.2 11.131405 f.22009.0.3 -1.717274 f.22009.0.4 2.681026 f.22009.0.5 -0.720155 f.22009.0.6 11.816624 f.22009.0.7 -2.669179 f.22009.0.8 3.359720 f.22009.0.9 -3.094070 f.22009.0.10 -4.077425 dtype: float64	const 5029.382869 Age_c -11.700660 Age2 -0.214938 age_sex -5.009221 Sex_num -10.752577 date_c -0.029367 date_c2 -0.000010 head_volume -1571.736993 Table_position 0.161067 X_brain_position 0.030164 Y_brain_position -3.955298 Z_brain_position 0.848670 rfMRI_head_motion 41.451001 tfMRI_head_motion -386.766320 Assessment_centre_11026.0 42.046472 Assessment_centre_11027.0 55.573014 Assessment_centre_11028.0 127.159181 f.22009.0.1 -2.722358 f.22009.0.2 10.956143 f.22009.0.3 -1.806206 f.22009.0.4 2.697385 f.22009.0.5 -0.739217 f.22009.0.6 11.720152 f.22009.0.7 -2.701383 f.22009.0.8 3.426908 f.22009.0.9 -2.940212 f.22009.0.10 -4.312752 dtype: float64	rs6079584	0.0038062047447965167	True
3	FAST_R_Superior_Temporal_Gyrus_poster_divis	4.574303730865798	0.010398484185624	2.0	0.2557447912026273	0.2530672848099272	0.2475500818647088	0.2454365380142723	const 2852.682508 Prob_Class_0 6491.968331 Prob_Class_2 2281.609447 Age_c -15.585625 Age2 -0.151387 age_sex -1.351944 Sex_num -93.754581 date_c 0.014371 date_c2 -0.000019 head_volume -2061.156663 Table_position -0.998828 X_brain_position -5.764823 Y_brain_position 0.283643 Z_brain_position -0.458025 rfMRI_head_motion -244.315920 tfMRI_head_motion -389.364922 Assessment_centre_11026.0 -8.520094 Assessment_centre_11027.0 1.659849 Assessment_centre_11028.0 -56.096023 f.22009.0.1 -4.580066 f.22009.0.2 -8.409459 f.22009.0.3 3.647387 f.22009.0.4 3.978356 f.22009.0.5 -1.557025 f.22009.0.6 6.159437 f.22009.0.7 3.984223 f.22009.0.8 -3.036033 f.22009.0.9 -0.645160 f.22009.0.10 -10.715815 dtype: float64	const 6989.407404 Age_c -16.612852 Age2 -0.208324 age_sex -2.255172 Sex_num -85.837438 date_c 0.024391 date_c2 -0.000014 head_volume -2135.699865 Table_position 0.770021 X_brain_position -5.360924 Y_brain_position -2.175300 Z_brain_position 1.042677 rfMRI_head_motion -196.460548 tfMRI_head_motion -428.216530 Assessment_centre_11026.0 15.035903 Assessment_centre_11027.0 30.592924 Assessment_centre_11028.0 0.288784 f.22009.0.1 -4.582839 f.22009.0.2 -8.601477 f.22009.0.3 3.580879 f.22009.0.4 4.027469 f.22009.0.5 -1.573009 f.22009.0.6 6.062506 f.22009.0.7 3.948120 f.22009.0.8 -2.988350 f.22009.0.9 -0.509414 f.22009.0.10 -10.989946 dtype: float64	rs6079584	0.01390799026594266	True
3	FAST_L_Middle_Temporal_Gyrus_anter_divis	13.050813212846265	2.296118325704393e-06	2.0	0.2751406070214515	0.2677005719893317	0.2671594575903074	0.2602193204654507	const -2448.197208 Prob_Class_0 8259.963129 Prob_Class_2 4660.640584 Age_c -7.453284 Age2 -0.000245 age_sex -1.442704 Sex_num 31.148687 date_c -0.046275 date_c2 -0.000009 head_volume -1348.803955 Table_position -2.394683 X_brain_position -3.215361 Y_brain_position 4.788168 Z_brain_position -1.887689 rfMRI_head_motion -286.048267 tfMRI_head_motion 24.224498 Assessment_centre_11026.0 20.521982 Assessment_centre_11027.0 -5.780665 Assessment_centre_11028.0 -70.342244 f.22009.0.1 -1.807674 f.22009.0.2 -3.504445 f.22009.0.3 7.546256 f.22009.0.4 -1.073088 f.22009.0.5 -0.465963 f.22009.0.6 -5.717434 f.22009.0.7 -6.502484 f.22009.0.8 -8.483883 f.22009.0.9 -2.121998 f.22009.0.10 -0.789843 dtype: float64	const 3113.594459 Age_c -8.591563 Age2 -0.064914 age_sex -2.655602 Sex_num 40.396470 date_c -0.037363 date_c2 0.000002 head_volume -1420.713293 Table_position -0.348346 X_brain_position -2.616088 Y_brain_position 2.345302 Z_brain_position -0.210550 rfMRI_head_motion -261.398805 tfMRI_head_motion -21.332286 Assessment_centre_11026.0 46.974395 Assessment_centre_11027.0 26.659445 Assessment_centre_11028.0 -13.094523 f.22009.0.1 -1.891319 f.22009.0.2 -3.569105 f.22009.0.3 7.359873 f.22009.0.4 -1.221933 f.22009.0.5 -0.497328 f.22009.0.6 -5.796538 f.22009.0.7 -6.510292 f.22009.0.8 -8.330350 f.22009.0.9 -1.902247 f.22009.0.10 -0.795691 dtype: float64	rs6079584	5.0314673922572595e-06	True
3	FAST_R_Middle_Temporal_Gyrus_anter_divis	4.163093771361132	0.0156655178906156	2.0	0.2073265556597843	0.2047312163921034	0.1985987316560382	0.1966066630035748	const 1157.931878 Prob_Class_0 3832.230286 Prob_Class_2 1604.422519 Age_c -6.338627 Age2 0.087537 age_sex 0.581323 Sex_num -18.046743 date_c -0.010371 date_c2 0.000006 head_volume -1084.042908 Table_position -0.616598 X_brain_position -1.667821 Y_brain_position -0.364874 Z_brain_position -0.533798 rfMRI_head_motion -227.781296 tfMRI_head_motion 10.846577 Assessment_centre_11026.0 12.845287 Assessment_centre_11027.0 13.821891 Assessment_centre_11028.0 -80.364866 f.22009.0.1 1.427520 f.22009.0.2 -0.419859 f.22009.0.3 6.150955 f.22009.0.4 2.927149 f.22009.0.5 -2.203809 f.22009.0.6 -0.868347 f.22009.0.7 -2.374376 f.22009.0.8 -4.554641 f.22009.0.9 -2.032876 f.22009.0.10 -3.093398 dtype: float64	const 3643.596865 Age_c -6.920280 Age2 0.055066 age_sex 0.038811 Sex_num -13.494199 date_c -0.005019 date_c2 0.000009 head_volume -1124.685002 Table_position 0.397630 X_brain_position -1.416887 Y_brain_position -1.715904 Z_brain_position 0.318034 rfMRI_head_motion -204.842777 tfMRI_head_motion -11.519712 Assessment_centre_11026.0 26.234812 Assessment_centre_11027.0 30.260408 Assessment_centre_11028.0 -49.204588 f.22009.0.1 1.414142 f.22009.0.2 -0.506880 f.22009.0.3 6.096782 f.22009.0.4 2.925171 f.22009.0.5 -2.214861 f.22009.0.6 -0.919085 f.22009.0.7 -2.390100 f.22009.0.8 -4.512884 f.22009.0.9 -1.945851 f.22009.0.10 -3.204962 dtype: float64	rs6079584	0.020419750436303813	True
3	FAST_R_Middle_Temporal_Gyrus_poster_divis	7.472100254431472	0.0005813075413772	2.0	0.2943586576355237	0.2902118838613837	0.2865891108065007	0.2829606103762742	const 6444.503487 Prob_Class_0 10640.486292 Prob_Class_2 1319.008638 Age_c -25.315500 Age2 0.076740 age_sex 0.659258 Sex_num -281.150328 date_c -0.044965 date_c2 -0.000004 head_volume -3769.290571 Table_position -1.335319 X_brain_position -2.412509 Y_brain_position 5.855103 Z_brain_position -0.937425 rfMRI_head_motion -218.198022 tfMRI_head_motion -328.836912 Assessment_centre_11026.0 -32.682975 Assessment_centre_11027.0 -44.097144 Assessment_centre_11028.0 -554.875850 f.22009.0.1 11.860954 f.22009.0.2 2.118652 f.22009.0.3 -0.386703 f.22009.0.4 5.273799 f.22009.0.5 -1.026740 f.22009.0.6 4.843423 f.22009.0.7 9.974559 f.22009.0.8 -1.257521 f.22009.0.9 -1.028256 f.22009.0.10 -12.401643 dtype: float64	const 12813.622203 Age_c -27.231475 Age2 -0.027285 age_sex -0.733441 Sex_num -267.037123 date_c -0.023261 date_c2 -0.000003 head_volume -3923.053439 Table_position 1.845130 X_brain_position -1.868092 Y_brain_position 0.880464 Z_brain_position 1.842118 rfMRI_head_motion -89.855294 tfMRI_head_motion -397.852815 Assessment_centre_11026.0 10.771719 Assessment_centre_11027.0 9.346463 Assessment_centre_11028.0 -442.500999 f.22009.0.1 11.966743 f.22009.0.2 1.556520 f.22009.0.3 -0.355569 f.22009.0.4 5.645338 f.22009.0.5 -1.037752 f.22009.0.6 4.623645 f.22009.0.7 9.862879 f.22009.0.8 -1.307256 f.22009.0.9 -0.870543 f.22009.0.10 -13.323235 dtype: float64	rs6079584	0.000929487521474106	True
3	FAST_L_Middle_Temporal_Gyrus_temporooccipital	12.681458696953133	3.309756172525601e-06	2.0	0.1536959381988544	0.1452552225049536	0.1443776079863368	0.1365230558193461	const 18329.146318 Prob_Class_0 -17396.252047 Prob_Class_2 -10540.340428 Age_c -15.498911 Age2 0.498488 age_sex 1.396048 Sex_num -82.080256 date_c 0.025758 date_c2 0.000020 head_volume -2596.311856 Table_position 3.898409 X_brain_position 1.659499 Y_brain_position -4.289854 Z_brain_position 5.563291 rfMRI_head_motion 196.090196 tfMRI_head_motion -501.417901 Assessment_centre_11026.0 87.770286 Assessment_centre_11027.0 129.944496 Assessment_centre_11028.0 34.141319 f.22009.0.1 4.834185 f.22009.0.2 -8.095345 f.22009.0.3 11.175299 f.22009.0.4 -1.573194 f.22009.0.5 0.370519 f.22009.0.6 11.021674 f.22009.0.7 11.849956 f.22009.0.8 -9.625247 f.22009.0.9 4.870817 f.22009.0.10 3.188181 dtype: float64	const 6492.442989 Age_c -13.171136 Age2 0.631485 age_sex 3.976782 Sex_num -101.216645 date_c 0.008571 date_c2 -0.000004 head_volume -2454.318877 Table_position -0.327171 X_brain_position 0.362176 Y_brain_position 0.572355 Z_brain_position 2.126829 rfMRI_head_motion 159.115483 tfMRI_head_motion -407.068744 Assessment_centre_11026.0 33.509630 Assessment_centre_11027.0 63.425151 Assessment_centre_11028.0 -80.453117 f.22009.0.1 5.043380 f.22009.0.2 -8.033226 f.22009.0.3 11.609789 f.22009.0.4 -1.172592 f.22009.0.5 0.441122 f.22009.0.6 11.170044 f.22009.0.7 11.850684 f.22009.0.8 -9.986886 f.22009.0.9 4.388611 f.22009.0.10 3.059120 dtype: float64	rs6079584	7.124138846691877e-06	True
3	FAST_L_Infer_Tempor_Gyrus_anter_divis	12.165970532531071	5.51446501403617e-06	2.0	0.1888601233965199	0.1810989721291044	0.1799289725727301	0.1727329891331739	const -9.501797e+02 Prob_Class_0 6.120742e+03 Prob_Class_2 5.063472e+03 Age_c -4.846728e+00 Age2 6.937883e-02 age_sex -1.476446e+00 Sex_num 4.866232e+01 date_c 2.307100e-03 date_c2 4.041792e-09 head_volume -7.965806e+02 Table_position -3.955605e-01 X_brain_position -2.323561e+00 Y_brain_position 2.199384e+00 Z_brain_position 7.877655e-01 rfMRI_head_motion -1.288055e+02 tfMRI_head_motion -1.143188e+02 Assessment_centre_11026.0 1.657333e+01 Assessment_centre_11027.0 -1.977999e+01 Assessment_centre_11028.0 -6.916767e+01 f.22009.0.1 -1.422607e+00 f.22009.0.2 2.327355e+00 f.22009.0.3 3.503390e+00 f.22009.0.4 1.261797e+00 f.22009.0.5 -1.169204e+00 f.22009.0.6 1.070166e+00 f.22009.0.7 -3.735835e+00 f.22009.0.8 1.404178e+00 f.22009.0.9 -1.397694e+00 f.22009.0.10 2.096753e+00 dtype: float64	const 3444.572450 Age_c -5.535693 Age2 0.028577 age_sex -2.433555 Sex_num 54.758982 date_c 0.005397 date_c2 0.000012 head_volume -828.860146 Table_position 0.933741 X_brain_position -1.801292 Y_brain_position 1.017264 Z_brain_position 1.817819 rfMRI_head_motion -143.731459 tfMRI_head_motion -144.527354 Assessment_centre_11026.0 32.952060 Assessment_centre_11027.0 0.253742 Assessment_centre_11028.0 -40.020432 f.22009.0.1 -1.557971 f.22009.0.2 2.443987 f.22009.0.3 3.272073 f.22009.0.4 0.957938 f.22009.0.5 -1.202546 f.22009.0.6 1.052055 f.22009.0.7 -3.706700 f.22009.0.8 1.603004 f.22009.0.9 -1.191774 f.22009.0.10 2.406523 dtype: float64	rs6079584	1.1523112282462499e-05	True
3	FAST_R_Infer_Tempor_Gyrus_anter_divis	7.759758941524285	0.0004367382284039	2.0	0.1887948041871162	0.1838441500214693	0.179862934158504	0.1755062120649108	const -735.885796 Prob_Class_0 4911.217769 Prob_Class_2 2394.713254 Age_c -2.532237 Age2 0.075408 age_sex -0.995534 Sex_num 37.681508 date_c -0.005993 date_c2 0.000002 head_volume -773.558165 Table_position -1.311206 X_brain_position -2.219093 Y_brain_position 1.983634 Z_brain_position -0.427964 rfMRI_head_motion -322.264275 tfMRI_head_motion -75.141780 Assessment_centre_11026.0 -24.867820 Assessment_centre_11027.0 -22.668379 Assessment_centre_11028.0 164.059418 f.22009.0.1 0.549119 f.22009.0.2 6.424968 f.22009.0.3 1.376632 f.22009.0.4 -2.227397 f.22009.0.5 1.112331 f.22009.0.6 0.479598 f.22009.0.7 1.319420 f.22009.0.8 -3.141816 f.22009.0.9 0.505136 f.22009.0.10 1.027939 dtype: float64	const 2507.127028 Age_c -3.245164 Age2 0.035292 age_sex -1.703061 Sex_num 43.356846 date_c 0.000128 date_c2 0.000008 head_volume -821.225692 Table_position -0.050755 X_brain_position -1.881061 Y_brain_position 0.384297 Z_brain_position 0.618971 rfMRI_head_motion -299.847441 tfMRI_head_motion -103.058944 Assessment_centre_11026.0 -8.386160 Assessment_centre_11027.0 -2.443711 Assessment_centre_11028.0 201.201528 f.22009.0.1 0.516542 f.22009.0.2 6.348049 f.22009.0.3 1.287606 f.22009.0.4 -2.270639 f.22009.0.5 1.096044 f.22009.0.6 0.423093 f.22009.0.7 1.306612 f.22009.0.8 -3.070415 f.22009.0.9 0.625723 f.22009.0.10 0.951019 dtype: float64	rs6079584	0.0007114484177624991	True
3	FAST_L_Infer_Tempor_Gyrus_poste_divis	4.52356958029445	0.0109376759076862	2.0	0.2465312710376177	0.2438506825814342	0.2382351151544298	0.2361257779634057	const 2663.784421 Prob_Class_0 7241.413438 Prob_Class_2 252.431508 Age_c -14.403286 Age2 0.322406 age_sex 2.525515 Sex_num 56.248877 date_c 0.024453 date_c2 0.000025 head_volume -2797.567866 Table_position -2.990192 X_brain_position -1.869768 Y_brain_position 5.032299 Z_brain_position -0.911028 rfMRI_head_motion -160.594414 tfMRI_head_motion -291.551543 Assessment_centre_11026.0 -56.144705 Assessment_centre_11027.0 -45.505815 Assessment_centre_11028.0 -336.885009 f.22009.0.1 -12.870542 f.22009.0.2 3.063066 f.22009.0.3 10.350055 f.22009.0.4 -0.270675 f.22009.0.5 -0.222435 f.22009.0.6 1.700236 f.22009.0.7 -4.172659 f.22009.0.8 -11.822895 f.22009.0.9 4.643570 f.22009.0.10 -3.490356 dtype: float64	const 6888.733888 Age_c -15.769136 Age2 0.248759 age_sex 1.601090 Sex_num 66.156686 date_c 0.040632 date_c2 0.000024 head_volume -2910.630722 Table_position -0.750756 X_brain_position -1.530605 Y_brain_position 1.395067 Z_brain_position 1.065858 rfMRI_head_motion -59.947532 tfMRI_head_motion -339.943175 Assessment_centre_11026.0 -25.279797 Assessment_centre_11027.0 -7.529520 Assessment_centre_11028.0 -255.087851 f.22009.0.1 -12.769136 f.22009.0.2 2.614557 f.22009.0.3 10.408599 f.22009.0.4 0.059754 f.22009.0.5 -0.225881 f.22009.0.6 1.534431 f.22009.0.7 -4.262659 f.22009.0.8 -11.890832 f.22009.0.9 4.733635 f.22009.0.10 -4.243437 dtype: float64	rs6079584	0.01458949856738948	True
3	FAST_R_Infer_Tempor_Gyrus_poste_divis	5.599836752099583	0.0037442211070683	2.0	0.2663115618184317	0.2630803109488133	0.2582331991487172	0.2555518583298228	const 6329.748324 Prob_Class_0 7337.274223 Prob_Class_2 -64.309322 Age_c -14.013714 Age2 0.247318 age_sex -1.169347 Sex_num -6.339723 date_c -0.025231 date_c2 0.000001 head_volume -2903.844388 Table_position -0.139514 X_brain_position -3.610535 Y_brain_position 2.426127 Z_brain_position -0.167569 rfMRI_head_motion -170.724665 tfMRI_head_motion -196.429484 Assessment_centre_11026.0 -64.257475 Assessment_centre_11027.0 -48.210361 Assessment_centre_11028.0 253.355684 f.22009.0.1 1.934095 f.22009.0.2 8.077238 f.22009.0.3 9.950840 f.22009.0.4 -1.771216 f.22009.0.5 0.706690 f.22009.0.6 14.562274 f.22009.0.7 3.846547 f.22009.0.8 -10.396142 f.22009.0.9 5.024790 f.22009.0.10 -0.905138 dtype: float64	const 1.055627e+04 Age_c -1.542837e+01 Age2 1.712801e-01 age_sex -2.094411e+00 Sex_num 3.849569e+00 date_c -8.138905e-03 date_c2 -5.558890e-07 head_volume -3.022580e+03 Table_position 2.166760e+00 X_brain_position -3.282431e+00 Y_brain_position -1.384131e+00 Z_brain_position 1.877782e+00 rfMRI_head_motion -6.214615e+01 tfMRI_head_motion -2.461675e+02 Assessment_centre_11026.0 -3.234320e+01 Assessment_centre_11027.0 -8.935086e+00 Assessment_centre_11028.0 3.388749e+02 f.22009.0.1 2.051433e+00 f.22009.0.2 7.590075e+00 f.22009.0.3 1.002869e+01 f.22009.0.4 -1.397927e+00 f.22009.0.5 7.052070e-01 f.22009.0.6 1.438622e+01 f.22009.0.7 3.748413e+00 f.22009.0.8 -1.048189e+01 f.22009.0.9 5.107481e+00 f.22009.0.10 -1.730640e+00 dtype: float64	rs6079584	0.005337650951619279	True
3	FAST_L_Infer_Tempor_Gyrus_temporooccip	8.34335203973709	0.0002445483737283	2.0	0.1964628501545058	0.1911901853348692	0.1876154100461008	0.1829272952832805	const 8600.202803 Prob_Class_0 -5546.257970 Prob_Class_2 -8028.289609 Age_c -9.275494 Age2 0.308244 age_sex 7.700307 Sex_num 39.946433 date_c 0.018830 date_c2 0.000028 head_volume -1909.615810 Table_position -0.654338 X_brain_position 12.375978 Y_brain_position -0.330026 Z_brain_position 2.436131 rfMRI_head_motion 484.844696 tfMRI_head_motion -636.334893 Assessment_centre_11026.0 90.562537 Assessment_centre_11027.0 56.641806 Assessment_centre_11028.0 119.264491 f.22009.0.1 2.994550 f.22009.0.2 4.157475 f.22009.0.3 4.602617 f.22009.0.4 0.760819 f.22009.0.5 2.692272 f.22009.0.6 -3.349567 f.22009.0.7 7.240218 f.22009.0.8 -3.593325 f.22009.0.9 2.831813 f.22009.0.10 -1.339305 dtype: float64	const 4033.740134 Age_c -8.981368 Age2 0.330004 age_sex 8.692235 Sex_num 36.037610 date_c 0.023539 date_c2 0.000008 head_volume -1925.253125 Table_position -1.459152 X_brain_position 11.735625 Y_brain_position -0.600966 Z_brain_position 1.957326 rfMRI_head_motion 569.295195 tfMRI_head_motion -616.546733 Assessment_centre_11026.0 82.607856 Assessment_centre_11027.0 47.046121 Assessment_centre_11028.0 121.217729 f.22009.0.1 3.274013 f.22009.0.2 3.700181 f.22009.0.3 5.011389 f.22009.0.4 1.449775 f.22009.0.5 2.744068 f.22009.0.6 -3.419712 f.22009.0.7 7.139198 f.22009.0.8 -3.955242 f.22009.0.9 2.553161 f.22009.0.10 -2.291194 dtype: float64	rs6079584	0.00041278943262483444	True
3	FAST_R_Postcentral_Gyrus	8.245572382108591	0.0002694974897641	2.0	0.2978886590738812	0.2933355250731689	0.2901579797400505	0.2861161630503409	const 7049.588955 Prob_Class_0 18721.764372 Prob_Class_2 1998.809136 Age_c -53.775569 Age2 -0.319018 age_sex 9.179399 Sex_num -533.464323 date_c 0.043183 date_c2 0.000020 head_volume -5754.272745 Table_position -6.401072 X_brain_position -13.759340 Y_brain_position 7.839794 Z_brain_position 2.895378 rfMRI_head_motion 57.286318 tfMRI_head_motion -1936.543044 Assessment_centre_11026.0 78.284152 Assessment_centre_11027.0 -39.831486 Assessment_centre_11028.0 -407.271901 f.22009.0.1 7.925608 f.22009.0.2 12.308455 f.22009.0.3 2.041381 f.22009.0.4 2.149331 f.22009.0.5 -1.011422 f.22009.0.6 -3.780784 f.22009.0.7 7.470378 f.22009.0.8 -13.685715 f.22009.0.9 10.437422 f.22009.0.10 -6.414623 dtype: float64	const 18201.274344 Age_c -57.177598 Age2 -0.503472 age_sex 6.740635 Sex_num -508.481156 date_c 0.082075 date_c2 0.000021 head_volume -6029.017148 Table_position -0.767712 X_brain_position -12.817086 Y_brain_position -1.038615 Z_brain_position 7.828483 rfMRI_head_motion 289.741388 tfMRI_head_motion -2058.685320 Assessment_centre_11026.0 155.386539 Assessment_centre_11027.0 55.002619 Assessment_centre_11028.0 -206.895424 f.22009.0.1 8.126419 f.22009.0.2 11.286484 f.22009.0.3 2.114802 f.22009.0.4 2.841758 f.22009.0.5 -1.028776 f.22009.0.6 -4.175582 f.22009.0.7 7.266896 f.22009.0.8 -13.790233 f.22009.0.9 10.706298 f.22009.0.10 -8.098967 dtype: float64	rs6079584	0.0004516871570905712	True
