## Supplementary material for "An Explainable Deep Learning Framework for Imaging Genetics: Deriving Brain-Genotype Scores to Link Genetic Variation, Brain Structure, and Cognition": Table_S5 (part 21 of 26)

Task_ID	Dependent_Var	F_stat	p_value	df_diff	R2_full	R2_reduced	R2_full_adj	R2_reduced_adj	Beta_full	Beta_reduced	SNP	p_value_fdr	significant_fdr
3	FAST_L_Superior_Parietal_Lobule	12.969485866985782	2.488608291902302e-06	2.0	0.1754477321162196	0.167037178451328	0.1663689025838776	0.1585275386241118	const -3274.287896 Prob_Class_0 21420.284994 Prob_Class_2 10030.245509 Age_c -23.421703 Age2 -0.203814 age_sex 5.935326 Sex_num -152.085485 date_c -0.036650 date_c2 -0.000020 head_volume -2846.482637 Table_position -3.948483 X_brain_position 6.667586 Y_brain_position 7.757439 Z_brain_position -3.542694 rfMRI_head_motion -1021.801185 tfMRI_head_motion -148.257165 Assessment_centre_11026.0 -98.622213 Assessment_centre_11027.0 -46.997594 Assessment_centre_11028.0 233.202423 f.22009.0.1 -9.408605 f.22009.0.2 -9.404747 f.22009.0.3 -0.554072 f.22009.0.4 5.546447 f.22009.0.5 -7.876408 f.22009.0.6 8.368332 f.22009.0.7 -0.222799 f.22009.0.8 -15.403332 f.22009.0.9 -6.271187 f.22009.0.10 -12.347562 dtype: float64	const 10799.761330 Age_c -26.570898 Age2 -0.380613 age_sex 2.864458 Sex_num -127.137911 date_c -0.009052 date_c2 0.000002 head_volume -3059.790579 Table_position 1.597116 X_brain_position 8.121789 Y_brain_position 0.620295 Z_brain_position 1.078258 rfMRI_head_motion -915.488299 tfMRI_head_motion -270.931426 Assessment_centre_11026.0 -25.908021 Assessment_centre_11027.0 42.242970 Assessment_centre_11028.0 398.613876 f.22009.0.1 -9.531803 f.22009.0.2 -9.782576 f.22009.0.3 -0.918374 f.22009.0.4 5.407661 f.22009.0.5 -7.944845 f.22009.0.6 8.111460 f.22009.0.7 -0.287647 f.22009.0.8 -15.113806 f.22009.0.9 -5.756336 f.22009.0.10 -12.763881 dtype: float64	rs6079584	5.436923976980163e-06	True
3	FAST_L_Lateral_Occipit_Cortex_super_divis	10.68480642691704	2.393514933170317e-05	2.0	0.3414636522484788	0.3359297683312048	0.3342127604918754	0.3291455537837043	const 19102.992762 Prob_Class_0 35213.991246 Prob_Class_2 5538.558855 Age_c -87.899945 Age2 -1.133588 age_sex 3.136875 Sex_num -887.956640 date_c 0.051159 date_c2 -0.000004 head_volume -10904.130208 Table_position -2.571648 X_brain_position 12.250435 Y_brain_position 15.852571 Z_brain_position -4.989262 rfMRI_head_motion -2886.782061 tfMRI_head_motion -207.842473 Assessment_centre_11026.0 -197.918178 Assessment_centre_11027.0 -139.232025 Assessment_centre_11028.0 -1230.623383 f.22009.0.1 2.201216 f.22009.0.2 -3.288684 f.22009.0.3 49.300022 f.22009.0.4 -19.641439 f.22009.0.5 2.162579 f.22009.0.6 -37.867839 f.22009.0.7 -23.671321 f.22009.0.8 -32.987990 f.22009.0.9 -17.051569 f.22009.0.10 -22.210160 dtype: float64	const 40380.438918 Age_c -94.128119 Age2 -1.472662 age_sex -1.514689 Sex_num -841.800988 date_c 0.120429 date_c2 0.000002 head_volume -11397.687588 Table_position 7.817497 X_brain_position 14.109146 Y_brain_position -0.152885 Z_brain_position 4.054402 rfMRI_head_motion -2486.232471 tfMRI_head_motion -433.658859 Assessment_centre_11026.0 -56.456752 Assessment_centre_11027.0 34.717102 Assessment_centre_11028.0 -868.401233 f.22009.0.1 2.497836 f.22009.0.2 -5.029092 f.22009.0.3 49.335125 f.22009.0.4 -18.552939 f.22009.0.5 2.118776 f.22009.0.6 -38.565658 f.22009.0.7 -24.015465 f.22009.0.8 -33.090590 f.22009.0.9 -16.498229 f.22009.0.10 -25.031168 dtype: float64	rs6079584	4.6203407439717345e-05	True
3	FAST_R_Lateral_Occipit_Cortex_super_divis	5.59732515659252	0.0037535955665254	2.0	0.328647070781897	0.325691679008665	0.321255060550632	0.3188028710142545	const 9784.981899 Prob_Class_0 28485.812959 Prob_Class_2 8386.171115 Age_c -87.298515 Age2 -1.032116 age_sex 0.037249 Sex_num -351.407158 date_c 0.002360 date_c2 -0.000009 head_volume -9968.917008 Table_position -9.519428 X_brain_position -14.507930 Y_brain_position 13.799303 Z_brain_position -10.748358 rfMRI_head_motion -780.633475 tfMRI_head_motion -847.595948 Assessment_centre_11026.0 -87.752371 Assessment_centre_11027.0 -26.620022 Assessment_centre_11028.0 -2565.999896 f.22009.0.1 21.801732 f.22009.0.2 29.849444 f.22009.0.3 22.456478 f.22009.0.4 -6.378701 f.22009.0.5 0.084620 f.22009.0.6 -30.945281 f.22009.0.7 -14.812380 f.22009.0.8 -17.142828 f.22009.0.9 -13.053497 f.22009.0.10 -40.098338 dtype: float64	const 27660.336165 Age_c -91.961821 Age2 -1.289133 age_sex -3.867092 Sex_num -315.904619 date_c 0.049870 date_c2 0.000006 head_volume -10317.207889 Table_position -1.569132 X_brain_position -12.814628 Y_brain_position 2.375761 Z_brain_position -3.948743 rfMRI_head_motion -537.143579 tfMRI_head_motion -1021.654578 Assessment_centre_11026.0 18.861450 Assessment_centre_11027.0 104.377041 Assessment_centre_11028.0 -2305.191134 f.22009.0.1 21.863643 f.22009.0.2 28.840784 f.22009.0.3 22.258743 f.22009.0.4 -5.967794 f.22009.0.5 0.024681 f.22009.0.6 -31.411495 f.22009.0.7 -15.006047 f.22009.0.8 -17.019464 f.22009.0.9 -12.501357 f.22009.0.10 -41.618279 dtype: float64	rs6079584	0.005349852313819516	True
3	FAST_R_Lateral_Occipit_Cortex_infer_divis	6.90741180302604	0.0010192204048211	2.0	0.3139551781547942	0.3102282461061757	0.3064014011152087	0.303181461979952	const 5238.917660 Prob_Class_0 13992.180930 Prob_Class_2 -255.536467 Age_c -30.792661 Age2 0.321070 age_sex -1.638205 Sex_num 126.812028 date_c -0.055589 date_c2 0.000021 head_volume -5181.885043 Table_position -6.138307 X_brain_position -5.001503 Y_brain_position 3.096226 Z_brain_position -6.866030 rfMRI_head_motion -70.146246 tfMRI_head_motion -790.737258 Assessment_centre_11026.0 -45.266801 Assessment_centre_11027.0 -26.799863 Assessment_centre_11028.0 -10.735678 f.22009.0.1 15.734367 f.22009.0.2 1.391722 f.22009.0.3 -2.866337 f.22009.0.4 -15.126299 f.22009.0.5 6.347053 f.22009.0.6 -10.356957 f.22009.0.7 9.966329 f.22009.0.8 -1.045593 f.22009.0.9 -0.624606 f.22009.0.10 11.620815 dtype: float64	const 13276.325566 Age_c -33.503158 Age2 0.175478 age_sex -3.397487 Sex_num 146.305422 date_c -0.022704 date_c2 0.000017 head_volume -5410.048895 Table_position -1.724800 X_brain_position -4.382263 Y_brain_position -4.221784 Z_brain_position -2.947986 rfMRI_head_motion 139.653006 tfMRI_head_motion -885.880625 Assessment_centre_11026.0 15.859771 Assessment_centre_11027.0 48.428687 Assessment_centre_11028.0 153.445203 f.22009.0.1 15.964189 f.22009.0.2 0.449120 f.22009.0.3 -2.710181 f.22009.0.4 -14.398457 f.22009.0.5 6.345059 f.22009.0.6 -10.696036 f.22009.0.7 9.776305 f.22009.0.8 -1.216135 f.22009.0.9 -0.470470 f.22009.0.10 10.020652 dtype: float64	rs6079584	0.0015725799738831243	True
3	FAST_L_Intracalcarine_Cortex	26.926692317670742	2.6791005611455294e-12	2.0	0.2238621412901054	0.2074257863411654	0.2153163842929063	0.1993287609756922	const -8921.089908 Prob_Class_0 19966.484795 Prob_Class_2 9395.817399 Age_c -8.786434 Age2 0.081409 age_sex 4.236942 Sex_num 24.679711 date_c -0.004315 date_c2 0.000006 head_volume -1770.947948 Table_position -6.993256 X_brain_position -7.770422 Y_brain_position -5.970567 Z_brain_position -7.931273 rfMRI_head_motion -320.004903 tfMRI_head_motion -428.906003 Assessment_centre_11026.0 -99.980256 Assessment_centre_11027.0 -72.068226 Assessment_centre_11028.0 229.879696 f.22009.0.1 11.750925 f.22009.0.2 -5.061557 f.22009.0.3 4.662171 f.22009.0.4 -3.601390 f.22009.0.5 4.554091 f.22009.0.6 -0.734745 f.22009.0.7 -10.074029 f.22009.0.8 -14.099292 f.22009.0.9 -3.558803 f.22009.0.10 3.024232 dtype: float64	const 4205.617345 Age_c -11.717446 Age2 -0.083185 age_sex 1.372816 Sex_num 47.912329 date_c 0.021309 date_c2 0.000027 head_volume -1969.174132 Table_position -1.829421 X_brain_position -6.412666 Y_brain_position -12.605237 Z_brain_position -3.630068 rfMRI_head_motion -221.862649 tfMRI_head_motion -543.152183 Assessment_centre_11026.0 -32.293938 Assessment_centre_11027.0 11.000312 Assessment_centre_11028.0 383.682646 f.22009.0.1 11.633977 f.22009.0.2 -5.409008 f.22009.0.3 4.319911 f.22009.0.4 -3.736326 f.22009.0.5 4.490008 f.22009.0.6 -0.973017 f.22009.0.7 -10.133471 f.22009.0.8 -13.826969 f.22009.0.9 -3.077655 f.22009.0.10 2.645208 dtype: float64	rs6079584	1.1504407384539389e-11	True
3	FAST_R_Intracalcarine_Cortex	16.301049486726473	9.23720257942126e-08	2.0	0.2377991314557009	0.228027464859581	0.2294068293246587	0.2201409085084412	const -5572.322295 Prob_Class_0 14820.931954 Prob_Class_2 9096.546391 Age_c -13.942957 Age2 -0.159375 age_sex 5.237998 Sex_num 16.149349 date_c 0.009596 date_c2 0.000017 head_volume -1884.747558 Table_position -5.335595 X_brain_position -8.120035 Y_brain_position -9.631352 Z_brain_position -6.651734 rfMRI_head_motion -163.981273 tfMRI_head_motion -329.606986 Assessment_centre_11026.0 -11.299572 Assessment_centre_11027.0 1.509023 Assessment_centre_11028.0 -72.105767 f.22009.0.1 16.578142 f.22009.0.2 -5.611085 f.22009.0.3 1.871103 f.22009.0.4 -1.989921 f.22009.0.5 3.861404 f.22009.0.6 -2.156577 f.22009.0.7 -1.040098 f.22009.0.8 -11.213742 f.22009.0.9 -0.126495 f.22009.0.10 3.169221 dtype: float64	const 4531.888420 Age_c -15.914941 Age2 -0.272168 age_sex 3.035089 Sex_num 32.398057 date_c 0.023984 date_c2 0.000037 head_volume -2004.198825 Table_position -1.749111 X_brain_position -7.009103 Y_brain_position -13.728280 Z_brain_position -3.739406 rfMRI_head_motion -134.883942 tfMRI_head_motion -409.731748 Assessment_centre_11026.0 34.695007 Assessment_centre_11027.0 57.890901 Assessment_centre_11028.0 24.562955 f.22009.0.1 16.394603 f.22009.0.2 -5.652093 f.22009.0.3 1.494185 f.22009.0.4 -2.345236 f.22009.0.5 3.800522 f.22009.0.6 -2.280049 f.22009.0.7 -1.038189 f.22009.0.8 -10.899480 f.22009.0.9 0.287446 f.22009.0.10 3.301923 dtype: float64	rs6079584	2.401111435253076e-07	True
3	FAST_L_Juxtapositional_Lobule_Cortex	5.866477389265254	0.0028713142546983	2.0	0.1969550436566379	0.1932499354545523	0.1881130229025623	0.1850080880367993	const 1107.395433 Prob_Class_0 7890.975009 Prob_Class_2 2433.151398 Age_c -12.441703 Age2 -0.160658 age_sex -4.640206 Sex_num -13.842830 date_c -0.041032 date_c2 -0.000012 head_volume -1659.648802 Table_position -1.473040 X_brain_position 2.882886 Y_brain_position -0.070954 Z_brain_position -1.603134 rfMRI_head_motion 99.076048 tfMRI_head_motion -340.461476 Assessment_centre_11026.0 -30.865693 Assessment_centre_11027.0 -43.849802 Assessment_centre_11028.0 401.934470 f.22009.0.1 -5.216746 f.22009.0.2 -3.717223 f.22009.0.3 1.494711 f.22009.0.4 6.668635 f.22009.0.5 -3.786513 f.22009.0.6 -3.523111 f.22009.0.7 -5.664797 f.22009.0.8 -2.427615 f.22009.0.9 2.811339 f.22009.0.10 -2.239680 dtype: float64	const 6077.813576 Age_c -13.722942 Age2 -0.231369 age_sex -5.725752 Sex_num -4.059813 date_c -0.028111 date_c2 -0.000007 head_volume -1754.694188 Table_position 0.716516 X_brain_position 3.357302 Y_brain_position -3.192497 Z_brain_position 0.265912 rfMRI_head_motion 164.256993 tfMRI_head_motion -388.435511 Assessment_centre_11026.0 -1.552488 Assessment_centre_11027.0 -7.835553 Assessment_centre_11028.0 473.274691 f.22009.0.1 -5.204613 f.22009.0.2 -3.985387 f.22009.0.3 1.433563 f.22009.0.4 6.769229 f.22009.0.5 -3.803808 f.22009.0.6 -3.649489 f.22009.0.7 -5.716058 f.22009.0.8 -2.387627 f.22009.0.9 2.967235 f.22009.0.10 -2.639251 dtype: float64	rs6079584	0.004163839402583637	True
3	FAST_R_Juxtapositional_Lobule_Cortex	4.303223497963733	0.0136235135619964	2.0	0.1871282574243711	0.1843772005753878	0.1781780376870066	0.176044708321934	const 9.637913e+02 Prob_Class_0 6.958700e+03 Prob_Class_2 2.469501e+03 Age_c -1.341916e+01 Age2 -1.825160e-01 age_sex -2.126906e+00 Sex_num -5.853856e+01 date_c -3.596060e-02 date_c2 -8.551243e-07 head_volume -1.730808e+03 Table_position -1.870995e+00 X_brain_position -1.404543e+00 Y_brain_position -1.906041e+00 Z_brain_position -2.378230e+00 rfMRI_head_motion -1.761061e+02 tfMRI_head_motion -2.218950e+02 Assessment_centre_11026.0 -4.973692e+00 Assessment_centre_11027.0 -2.571170e+01 Assessment_centre_11028.0 2.328767e+02 f.22009.0.1 -4.706605e+00 f.22009.0.2 3.277875e+00 f.22009.0.3 -5.192537e+00 f.22009.0.4 1.816201e+00 f.22009.0.5 -9.668459e-01 f.22009.0.6 -1.157156e+01 f.22009.0.7 -6.298679e+00 f.22009.0.8 2.354457e+00 f.22009.0.9 1.631713e+00 f.22009.0.10 -1.467853e+00 dtype: float64	const 5401.972154 Age_c -14.517950 Age2 -0.243441 age_sex -3.095934 Sex_num -50.063427 date_c -0.025273 date_c2 0.000004 head_volume -1810.399364 Table_position 0.022251 X_brain_position -0.970448 Y_brain_position -4.532459 Z_brain_position -0.772789 rfMRI_head_motion -125.302134 tfMRI_head_motion -263.487209 Assessment_centre_11026.0 20.228070 Assessment_centre_11027.0 5.242132 Assessment_centre_11028.0 293.118462 f.22009.0.1 -4.710665 f.22009.0.2 3.074490 f.22009.0.3 -5.265208 f.22009.0.4 1.865976 f.22009.0.5 -0.984129 f.22009.0.6 -11.674858 f.22009.0.7 -6.336860 f.22009.0.8 2.406829 f.22009.0.9 1.777856 f.22009.0.10 -1.757037 dtype: float64	rs6079584	0.017918248138748188	True
3	FAST_L_Subcallosal_Cortex	15.883431724660378	1.395220410087495e-07	2.0	0.5099228208585667	0.5038008331159736	0.504526768551858	0.4987316078354296	const 2703.315269 Prob_Class_0 5922.799430 Prob_Class_2 171.554685 Age_c -11.227872 Age2 -0.080543 age_sex 0.421342 Sex_num -38.338749 date_c -0.029040 date_c2 -0.000001 head_volume -2391.604899 Table_position -1.887058 X_brain_position -1.630034 Y_brain_position 1.234133 Z_brain_position -2.954043 rfMRI_head_motion -104.318227 tfMRI_head_motion -194.719011 Assessment_centre_11026.0 0.918331 Assessment_centre_11027.0 42.291636 Assessment_centre_11028.0 -66.662653 f.22009.0.1 -2.861395 f.22009.0.2 1.223704 f.22009.0.3 -2.198551 f.22009.0.4 -2.059014 f.22009.0.5 -0.258770 f.22009.0.6 0.603940 f.22009.0.7 0.444758 f.22009.0.8 -2.955928 f.22009.0.9 0.137163 f.22009.0.10 2.369358 dtype: float64	const 6153.000512 Age_c -12.348361 Age2 -0.140934 age_sex -0.333486 Sex_num -30.218692 date_c -0.015731 date_c2 -0.000002 head_volume -2484.535276 Table_position -0.051352 X_brain_position -1.354326 Y_brain_position -1.754403 Z_brain_position -1.332522 rfMRI_head_motion -21.278713 tfMRI_head_motion -234.375819 Assessment_centre_11026.0 26.232830 Assessment_centre_11027.0 73.439541 Assessment_centre_11028.0 0.527631 f.22009.0.1 -2.776863 f.22009.0.2 0.853297 f.22009.0.3 -2.148646 f.22009.0.4 -1.784556 f.22009.0.5 -0.261369 f.22009.0.6 0.467448 f.22009.0.7 0.370389 f.22009.0.8 -3.013338 f.22009.0.9 0.209893 f.22009.0.10 1.746596 dtype: float64	rs6079584	3.55396552815453e-07	True
3	FAST_R_Subcallosal_Cortex	4.576889274841489	0.0103717293297923	2.0	0.4843504665640205	0.4824943353653101	0.478672846848642	0.4772074405596119	const 4609.213469 Prob_Class_0 2238.202850 Prob_Class_2 -570.801278 Age_c -7.335448 Age2 -0.154830 age_sex 2.070013 Sex_num -14.312260 date_c -0.017697 date_c2 0.000006 head_volume -2161.154588 Table_position -0.515855 X_brain_position -1.344028 Y_brain_position 1.188853 Z_brain_position -1.327869 rfMRI_head_motion -82.096748 tfMRI_head_motion -160.500686 Assessment_centre_11026.0 5.669305 Assessment_centre_11027.0 24.406275 Assessment_centre_11028.0 -147.400358 f.22009.0.1 -3.667682 f.22009.0.2 0.751165 f.22009.0.3 -3.676864 f.22009.0.4 -2.654129 f.22009.0.5 0.003864 f.22009.0.6 0.382895 f.22009.0.7 -0.488232 f.22009.0.8 -1.162159 f.22009.0.9 -1.994368 f.22009.0.10 0.199222 dtype: float64	const 5804.892570 Age_c -7.819883 Age2 -0.180462 age_sex 1.807799 Sex_num -10.945201 date_c -0.011280 date_c2 0.000004 head_volume -2204.566545 Table_position 0.251709 X_brain_position -1.270715 Y_brain_position -0.188488 Z_brain_position -0.631111 rfMRI_head_motion -37.611340 tfMRI_head_motion -176.888351 Assessment_centre_11026.0 16.508043 Assessment_centre_11027.0 37.758180 Assessment_centre_11028.0 -116.768374 f.22009.0.1 -3.606765 f.22009.0.2 0.546222 f.22009.0.3 -3.621205 f.22009.0.4 -2.473987 f.22009.0.5 0.006870 f.22009.0.6 0.315322 f.22009.0.7 -0.530124 f.22009.0.8 -1.217437 f.22009.0.9 -1.983894 f.22009.0.10 -0.160136 dtype: float64	rs6079584	0.013875977784521583	True
3	FAST_L_Paracingulate_Gyrus	43.32998485420683	3.130123759928298e-19	2.0	0.4085598746791707	0.3884048674653904	0.4020477537554652	0.3821567443039366	const -4593.369324 Prob_Class_0 28171.131376 Prob_Class_2 9981.580384 Age_c -28.965681 Age2 0.276631 age_sex -2.228364 Sex_num -148.755454 date_c -0.026037 date_c2 0.000011 head_volume -3666.480325 Table_position -5.635148 X_brain_position -1.269169 Y_brain_position 5.215924 Z_brain_position -5.623107 rfMRI_head_motion 482.930218 tfMRI_head_motion -750.877873 Assessment_centre_11026.0 -103.453567 Assessment_centre_11027.0 -72.896523 Assessment_centre_11028.0 448.764216 f.22009.0.1 -4.934130 f.22009.0.2 3.536463 f.22009.0.3 -2.839845 f.22009.0.4 -1.455748 f.22009.0.5 0.643703 f.22009.0.6 9.125744 f.22009.0.7 3.701959 f.22009.0.8 -14.998417 f.22009.0.9 7.221089 f.22009.0.10 -6.236072 dtype: float64	const 13371.183178 Age_c -33.415455 Age2 0.029919 age_sex -6.150741 Sex_num -114.437894 date_c 0.017264 date_c2 0.000031 head_volume -3988.897391 Table_position 2.031177 X_brain_position 0.487425 Y_brain_position -5.422847 Z_brain_position 0.878335 rfMRI_head_motion 688.926969 tfMRI_head_motion -919.291678 Assessment_centre_11026.0 -1.396861 Assessment_centre_11027.0 52.454128 Assessment_centre_11028.0 692.773168 f.22009.0.1 -4.949847 f.22009.0.2 2.711481 f.22009.0.3 -3.133127 f.22009.0.4 -1.252343 f.22009.0.5 0.573835 f.22009.0.6 8.707153 f.22009.0.7 3.547048 f.22009.0.8 -14.787230 f.22009.0.9 7.812304 f.22009.0.10 -7.409866 dtype: float64	rs6079584	2.4044041996638914e-18	True
3	FAST_R_Paracingulate_Gyrus	39.904585971122586	8.630697530085622e-18	2.0	0.3786849801113364	0.3591857126112995	0.3718439181542453	0.3526390833491752	const -6794.978080 Prob_Class_0 28636.118320 Prob_Class_2 11065.878102 Age_c -34.162546 Age2 0.104629 age_sex -1.655814 Sex_num -230.790520 date_c -0.005497 date_c2 -0.000017 head_volume -3431.218660 Table_position -7.224367 X_brain_position -3.239105 Y_brain_position 3.811180 Z_brain_position -7.669896 rfMRI_head_motion 384.088240 tfMRI_head_motion -918.498581 Assessment_centre_11026.0 -122.433412 Assessment_centre_11027.0 -139.112596 Assessment_centre_11028.0 -144.021374 f.22009.0.1 6.809726 f.22009.0.2 8.733361 f.22009.0.3 -7.958456 f.22009.0.4 -0.606788 f.22009.0.5 -0.890856 f.22009.0.6 7.608580 f.22009.0.7 3.685685 f.22009.0.8 -5.113269 f.22009.0.9 4.248189 f.22009.0.10 -7.012275 dtype: float64	const 11622.251519 Age_c -38.597510 Age2 -0.142089 age_sex -5.676253 Sex_num -196.338382 date_c 0.036512 date_c2 0.000006 head_volume -3746.958958 Table_position 0.461650 X_brain_position -1.408850 Y_brain_position -6.644441 Z_brain_position -1.182651 rfMRI_head_motion 574.526474 tfMRI_head_motion -1087.664675 Assessment_centre_11026.0 -20.533039 Assessment_centre_11027.0 -13.980442 Assessment_centre_11028.0 96.433127 f.22009.0.1 6.751835 f.22009.0.2 7.988749 f.22009.0.3 -8.309817 f.22009.0.4 -0.510587 f.22009.0.5 -0.967647 f.22009.0.6 7.206217 f.22009.0.7 3.548164 f.22009.0.8 -4.850014 f.22009.0.9 4.873770 f.22009.0.10 -8.026030 dtype: float64	rs6079584	5.940962832881604e-17	True
3	FAST_L_Cingulate_Gyrus_anter_division	12.085296938346966	5.9732200987948994e-06	2.0	0.2006354574919564	0.1930376927588101	0.1918339603664254	0.1847936770463265	const 28624.032618 Prob_Class_0 -22063.339905 Prob_Class_2 -15031.191743 Age_c -4.197878 Age2 0.639579 age_sex 0.861322 Sex_num -116.529790 date_c 0.019212 date_c2 0.000030 head_volume -4330.091844 Table_position 7.904517 X_brain_position -4.004025 Y_brain_position -5.001759 Z_brain_position 3.740688 rfMRI_head_motion -848.081703 tfMRI_head_motion 564.612610 Assessment_centre_11026.0 -21.271004 Assessment_centre_11027.0 80.082703 Assessment_centre_11028.0 -451.073062 f.22009.0.1 -3.094406 f.22009.0.2 9.622826 f.22009.0.3 -2.729542 f.22009.0.4 -3.634699 f.22009.0.5 3.299892 f.22009.0.6 13.376180 f.22009.0.7 6.895561 f.22009.0.8 2.503399 f.22009.0.9 3.089826 f.22009.0.10 -2.062239 dtype: float64	const 13329.338759 Age_c -1.405225 Age2 0.800902 age_sex 4.194680 Sex_num -140.019057 date_c 0.001043 date_c2 -0.000005 head_volume -4171.705191 Table_position 2.738534 X_brain_position -5.730180 Y_brain_position 0.516057 Z_brain_position -0.397955 rfMRI_head_motion -860.687638 tfMRI_head_motion 680.606936 Assessment_centre_11026.0 -86.759417 Assessment_centre_11027.0 -0.145372 Assessment_centre_11028.0 -582.698297 f.22009.0.1 -2.753283 f.22009.0.2 9.531628 f.22009.0.3 -2.082202 f.22009.0.4 -2.926663 f.22009.0.5 3.399871 f.22009.0.6 13.522510 f.22009.0.7 6.860410 f.22009.0.8 1.956873 f.22009.0.9 2.433747 f.22009.0.10 -2.550407 dtype: float64	rs6079584	1.2428946029211632e-05	True
3	FAST_R_Cingulate_Gyrus_anter_division	12.569340909164833	3.698361852825328e-06	2.0	0.2063069260652253	0.1984609183392882	0.1975678753101433	0.1902723068959961	const 3.301027e+04 Prob_Class_0 -2.529460e+04 Prob_Class_2 -1.647311e+04 Age_c 5.517575e-01 Age2 8.088795e-01 age_sex -4.423722e+00 Sex_num -8.282275e+01 date_c -1.558312e-02 date_c2 4.491754e-07 head_volume -4.780161e+03 Table_position 9.901669e+00 X_brain_position -6.905356e+00 Y_brain_position -6.826790e+00 Z_brain_position 5.316114e+00 rfMRI_head_motion -9.466954e+02 tfMRI_head_motion 7.444443e+02 Assessment_centre_11026.0 -3.322790e+00 Assessment_centre_11027.0 9.093414e+01 Assessment_centre_11028.0 7.179241e+02 f.22009.0.1 -9.613816e+00 f.22009.0.2 3.416555e+00 f.22009.0.3 2.019553e+00 f.22009.0.4 -4.229122e+00 f.22009.0.5 3.509612e+00 f.22009.0.6 1.432976e+01 f.22009.0.7 2.071430e+01 f.22009.0.8 5.863089e-02 f.22009.0.9 8.583860e+00 f.22009.0.10 5.062136e+00 dtype: float64	const 15604.582533 Age_c 3.826298 Age2 0.997187 age_sex -0.629700 Sex_num -110.108793 date_c -0.038070 date_c2 -0.000037 head_volume -4588.668607 Table_position 3.890861 X_brain_position -8.847422 Y_brain_position -0.204570 Z_brain_position 0.470995 rfMRI_head_motion -976.805691 tfMRI_head_motion 879.101016 Assessment_centre_11026.0 -79.922636 Assessment_centre_11027.0 -2.932946 Assessment_centre_11028.0 560.759727 f.22009.0.1 -9.257351 f.22009.0.2 3.389626 f.22009.0.3 2.717729 f.22009.0.4 -3.508705 f.22009.0.5 3.619469 f.22009.0.6 14.516625 f.22009.0.7 20.690473 f.22009.0.8 -0.527811 f.22009.0.9 7.852019 f.22009.0.10 4.650652 dtype: float64	rs6079584	7.915580344056819e-06	True
3	FAST_L_Precuneous_Cortex	10.45547627789321	3.0047740857037165e-05	2.0	0.4458986727588807	0.4413423272751854	0.439797675054299	0.4356350190273091	const 13985.082027 Prob_Class_0 12081.583611 Prob_Class_2 -4468.643368 Age_c -50.684114 Age2 0.262330 age_sex 9.795635 Sex_num -92.295699 date_c 0.014858 date_c2 0.000017 head_volume -7219.101427 Table_position -4.503930 X_brain_position -1.398391 Y_brain_position -0.006073 Z_brain_position -5.843836 rfMRI_head_motion -894.999923 tfMRI_head_motion -749.168402 Assessment_centre_11026.0 -93.074845 Assessment_centre_11027.0 -82.044971 Assessment_centre_11028.0 -81.076186 f.22009.0.1 -1.949036 f.22009.0.2 -6.029021 f.22009.0.3 12.075397 f.22009.0.4 -6.432920 f.22009.0.5 1.963043 f.22009.0.6 -7.911619 f.22009.0.7 -7.682792 f.22009.0.8 -22.639012 f.22009.0.9 -2.280462 f.22009.0.10 8.761075 dtype: float64	const 20203.602348 Age_c -53.432217 Age2 0.117833 age_sex 8.430507 Sex_num -73.469025 date_c 0.052524 date_c2 0.000002 head_volume -7471.539415 Table_position -0.199477 X_brain_position -1.070054 Y_brain_position -7.982141 Z_brain_position -1.899461 rfMRI_head_motion -626.265270 tfMRI_head_motion -840.686653 Assessment_centre_11026.0 -31.790765 Assessment_centre_11027.0 -6.521124 Assessment_centre_11028.0 95.712693 f.22009.0.1 -1.556965 f.22009.0.2 -7.277102 f.22009.0.3 12.456172 f.22009.0.4 -5.293706 f.22009.0.5 1.987974 f.22009.0.6 -8.311282 f.22009.0.7 -7.939014 f.22009.0.8 -23.010704 f.22009.0.9 -2.261053 f.22009.0.10 6.550582 dtype: float64	rs6079584	5.7206108161603115e-05	True
3	FAST_R_Precuneous_Cortex	19.384466959068185	4.415299124016488e-09	2.0	0.4498818715496391	0.4414951262216561	0.443824731322895	0.4357893789846279	const 9942.216499 Prob_Class_0 22358.995818 Prob_Class_2 -2217.264103 Age_c -53.121751 Age2 -0.023007 age_sex 2.752437 Sex_num -162.622987 date_c -0.003015 date_c2 0.000023 head_volume -7618.471710 Table_position -7.188084 X_brain_position 0.040574 Y_brain_position -1.633875 Z_brain_position -8.638263 rfMRI_head_motion -144.432273 tfMRI_head_motion -1269.514646 Assessment_centre_11026.0 -120.544552 Assessment_centre_11027.0 -106.422298 Assessment_centre_11028.0 -627.181553 f.22009.0.1 31.431380 f.22009.0.2 -5.314215 f.22009.0.3 21.630077 f.22009.0.4 1.062174 f.22009.0.5 -1.590709 f.22009.0.6 -13.992708 f.22009.0.7 -13.510098 f.22009.0.8 -16.657582 f.22009.0.9 -5.442267 f.22009.0.10 -0.258944 dtype: float64	const 22478.508104 Age_c -57.626645 Age2 -0.263657 age_sex 0.006716 Sex_num -130.623699 date_c 0.053482 date_c2 0.000012 head_volume -8006.672722 Table_position 0.074728 X_brain_position 0.942228 Y_brain_position -14.033524 Z_brain_position -2.138339 rfMRI_head_motion 228.114758 tfMRI_head_motion -1425.538809 Assessment_centre_11026.0 -19.245176 Assessment_centre_11027.0 18.290175 Assessment_centre_11028.0 -349.911149 f.22009.0.1 31.881080 f.22009.0.2 -7.005349 f.22009.0.3 21.984338 f.22009.0.4 2.442734 f.22009.0.5 -1.582547 f.22009.0.6 -14.580059 f.22009.0.7 -13.852989 f.22009.0.8 -17.025673 f.22009.0.9 -5.244372 f.22009.0.10 -3.168886 dtype: float64	rs6079584	1.3397022318939944e-08	True
3	FAST_L_Frontal_Orbital_Cortex	4.15816718937554	0.0157426328127263	2.0	0.4405417853963065	0.4387121976717357	0.4343818050546221	0.4329780197304647	const 9761.252710 Prob_Class_0 8075.684218 Prob_Class_2 2276.172209 Age_c -38.797437 Age2 0.073982 age_sex 9.825198 Sex_num 23.080947 date_c -0.015083 date_c2 -0.000024 head_volume -3923.994051 Table_position 0.002307 X_brain_position 1.393406 Y_brain_position -5.325797 Z_brain_position 1.500619 rfMRI_head_motion -213.075912 tfMRI_head_motion -238.093446 Assessment_centre_11026.0 22.567466 Assessment_centre_11027.0 45.436019 Assessment_centre_11028.0 -137.879554 f.22009.0.1 -1.984490 f.22009.0.2 8.436722 f.22009.0.3 -0.170328 f.22009.0.4 6.964696 f.22009.0.5 -0.771124 f.22009.0.6 21.575746 f.22009.0.7 2.920370 f.22009.0.8 -5.050041 f.22009.0.9 -3.944123 f.22009.0.10 -2.472294 dtype: float64	const 14811.686265 Age_c -40.129200 Age2 0.000670 age_sex 8.721994 Sex_num 33.193435 date_c -0.001393 date_c2 -0.000020 head_volume -4024.055705 Table_position 2.267974 X_brain_position 1.868534 Y_brain_position -8.603873 Z_brain_position 3.441685 rfMRI_head_motion -141.958467 tfMRI_head_motion -287.662146 Assessment_centre_11026.0 52.995105 Assessment_centre_11027.0 82.825471 Assessment_centre_11028.0 -63.105457 f.22009.0.1 -1.962321 f.22009.0.2 8.140415 f.22009.0.3 -0.220522 f.22009.0.4 7.093367 f.22009.0.5 -0.787481 f.22009.0.6 21.441026 f.22009.0.7 2.863268 f.22009.0.8 -5.020420 f.22009.0.9 -3.790303 f.22009.0.10 -2.922958 dtype: float64	rs6079584	0.020516191891560398	True
3	FAST_R_Frontal_Orbital_Cortex	8.751445431463296	0.000163048018235	2.0	0.4076914808523004	0.4036147559730932	0.4011697983764312	0.3975220187060208	const 7699.216536 Prob_Class_0 10245.047749 Prob_Class_2 2060.086120 Age_c -32.001244 Age2 0.131338 age_sex 8.267253 Sex_num 70.916660 date_c -0.012833 date_c2 -0.000015 head_volume -3228.660857 Table_position -0.076951 X_brain_position -0.115267 Y_brain_position -2.465060 Z_brain_position 0.364247 rfMRI_head_motion -484.079275 tfMRI_head_motion -179.361792 Assessment_centre_11026.0 -38.690726 Assessment_centre_11027.0 -20.830486 Assessment_centre_11028.0 -106.845265 f.22009.0.1 0.973520 f.22009.0.2 1.221399 f.22009.0.3 6.995106 f.22009.0.4 6.307831 f.22009.0.5 1.738642 f.22009.0.6 10.166167 f.22009.0.7 -3.410893 f.22009.0.8 -15.044696 f.22009.0.9 -3.085903 f.22009.0.10 -0.100450 dtype: float64	const 13965.811011 Age_c -33.770181 Age2 0.034673 age_sex 6.897682 Sex_num 84.134303 date_c 0.006341 date_c2 -0.000011 head_volume -3366.399898 Table_position 2.893495 X_brain_position 0.447297 Y_brain_position -6.946575 Z_brain_position 2.936088 rfMRI_head_motion -376.796006 tfMRI_head_motion -244.070722 Assessment_centre_11026.0 1.567321 Assessment_centre_11027.0 28.661475 Assessment_centre_11028.0 -5.161333 f.22009.0.1 1.039364 f.22009.0.2 0.760913 f.22009.0.3 6.979340 f.22009.0.4 6.570564 f.22009.0.5 1.723083 f.22009.0.6 9.974436 f.22009.0.7 -3.501283 f.22009.0.8 -15.050839 f.22009.0.9 -2.912908 f.22009.0.10 -0.833636 dtype: float64	rs6079584	0.00028179371202817244	True
3	FAST_L_Parahippocampal_Gyrus_poster_divis	4.980683172037329	0.0069365310507481	2.0	0.203584762778619	0.2004650679536228	0.1948157393251394	0.1922969311232866	const 1056.085676 Prob_Class_0 2160.492514 Prob_Class_2 85.308289 Age_c -5.755741 Age2 -0.077145 age_sex 0.321827 Sex_num 3.904976 date_c -0.024494 date_c2 -0.000011 head_volume -608.664713 Table_position -0.887634 X_brain_position -1.225611 Y_brain_position 1.406801 Z_brain_position -0.982640 rfMRI_head_motion 77.834880 tfMRI_head_motion -190.080304 Assessment_centre_11026.0 -44.344762 Assessment_centre_11027.0 -25.061670 Assessment_centre_11028.0 -100.320846 f.22009.0.1 2.403448 f.22009.0.2 -2.014934 f.22009.0.3 -1.063801 f.22009.0.4 1.275137 f.22009.0.5 -0.438640 f.22009.0.6 -0.861840 f.22009.0.7 -2.093255 f.22009.0.8 -1.216057 f.22009.0.9 -0.802783 f.22009.0.10 -2.280331 dtype: float64	const 2318.306481 Age_c -6.162286 Age2 -0.099073 age_sex 0.045660 Sex_num 6.856300 date_c -0.019689 date_c2 -0.000012 head_volume -642.266863 Table_position -0.220654 X_brain_position -1.123935 Y_brain_position 0.325524 Z_brain_position -0.394153 rfMRI_head_motion 107.657045 tfMRI_head_motion -204.496022 Assessment_centre_11026.0 -35.156154 Assessment_centre_11027.0 -13.756218 Assessment_centre_11028.0 -75.998885 f.22009.0.1 2.433248 f.22009.0.2 -2.147726 f.22009.0.3 -1.046913 f.22009.0.4 1.372519 f.22009.0.5 -0.439731 f.22009.0.6 -0.911057 f.22009.0.7 -2.119890 f.22009.0.8 -1.235798 f.22009.0.9 -0.775645 f.22009.0.10 -2.503065 dtype: float64	rs6079584	0.009519590730733794	True
3	FAST_R_Parahippocampal_Gyrus_poster_divis	4.330358307760737	0.0132600299103757	2.0	0.1827220812460297	0.1799386709233984	0.1737233467886521	0.1715608341626945	const 2231.101583 Prob_Class_0 605.493640 Prob_Class_2 -906.950032 Age_c -4.651392 Age2 -0.061335 age_sex 0.159742 Sex_num -10.942688 date_c -0.010144 date_c2 -0.000003 head_volume -548.765159 Table_position -0.028643 X_brain_position 1.321875 Y_brain_position 0.775125 Z_brain_position -0.240664 rfMRI_head_motion 92.004828 tfMRI_head_motion -165.997381 Assessment_centre_11026.0 -32.454061 Assessment_centre_11027.0 -19.857256 Assessment_centre_11028.0 52.225261 f.22009.0.1 1.625191 f.22009.0.2 1.502381 f.22009.0.3 0.591782 f.22009.0.4 1.867048 f.22009.0.5 -1.271354 f.22009.0.6 0.358645 f.22009.0.7 -1.129088 f.22009.0.8 -1.848559 f.22009.0.9 -0.272497 f.22009.0.10 -2.864560 dtype: float64	const 2426.768784 Age_c -4.854672 Age2 -0.071598 age_sex 0.116074 Sex_num -9.678385 date_c -0.006766 date_c2 -0.000006 head_volume -570.328558 Table_position 0.266445 X_brain_position 1.305153 Y_brain_position 0.108924 Z_brain_position 0.047267 rfMRI_head_motion 119.554638 tfMRI_head_motion -172.089952 Assessment_centre_11026.0 -28.015376 Assessment_centre_11027.0 -14.373165 Assessment_centre_11028.0 66.716971 f.22009.0.1 1.675972 f.22009.0.2 1.370022 f.22009.0.3 0.650407 f.22009.0.4 2.006262 f.22009.0.5 -1.265819 f.22009.0.6 0.321430 f.22009.0.7 -1.156744 f.22009.0.8 -1.903272 f.22009.0.9 -0.289802 f.22009.0.10 -3.108603 dtype: float64	rs6079584	0.017467027351820198	True
3	FAST_L_Temporal_Fusiform_Cortex_anter_divis	3.5696453168711457	0.0283070634546733	2.0	0.2785268775516345	0.2765013933575361	0.270583013049647	0.2691100519930158	const 1607.825795 Prob_Class_0 2655.909043 Prob_Class_2 910.126957 Age_c -6.473979 Age2 -0.204614 age_sex -2.367497 Sex_num 51.491609 date_c 0.005297 date_c2 -0.000004 head_volume -781.044194 Table_position -0.145446 X_brain_position -1.910742 Y_brain_position 0.385672 Z_brain_position 0.391966 rfMRI_head_motion -266.089135 tfMRI_head_motion -173.629328 Assessment_centre_11026.0 6.134234 Assessment_centre_11027.0 -4.103819 Assessment_centre_11028.0 -108.649222 f.22009.0.1 1.177948 f.22009.0.2 -0.174618 f.22009.0.3 0.836853 f.22009.0.4 -0.367915 f.22009.0.5 1.442715 f.22009.0.6 4.044702 f.22009.0.7 -1.233391 f.22009.0.8 -4.406899 f.22009.0.9 0.374723 f.22009.0.10 -1.266662 dtype: float64	const 3296.232479 Age_c -6.896461 Age2 -0.228010 age_sex -2.736170 Sex_num 54.741507 date_c 0.009447 date_c2 -0.000002 head_volume -811.844296 Table_position 0.580909 X_brain_position -1.746636 Y_brain_position -0.629387 Z_brain_position 1.008992 rfMRI_head_motion -246.030884 tfMRI_head_motion -189.575153 Assessment_centre_11026.0 15.817790 Assessment_centre_11027.0 7.790851 Assessment_centre_11028.0 -85.389730 f.22009.0.1 1.177875 f.22009.0.2 -0.255555 f.22009.0.3 0.810992 f.22009.0.4 -0.345021 f.22009.0.5 1.436322 f.22009.0.6 4.004461 f.22009.0.7 -1.248666 f.22009.0.8 -4.388622 f.22009.0.9 0.429634 f.22009.0.10 -1.383356 dtype: float64	rs6079584	0.035603183280371355	True
3	FAST_R_Temporal_Fusiform_Cortex_anter_divis	6.298160210786521	0.0018685116129495	2.0	0.3112140539750176	0.3078022692805596	0.3036300954658948	0.3007307011081803	const 199.520958 Prob_Class_0 3385.698178 Prob_Class_2 2099.364869 Age_c -4.107231 Age2 -0.089457 age_sex -3.339901 Sex_num 55.110789 date_c 0.005727 date_c2 0.000006 head_volume -786.047499 Table_position -0.840342 X_brain_position -2.028378 Y_brain_position 0.354833 Z_brain_position -0.131936 rfMRI_head_motion -367.397367 tfMRI_head_motion -90.020136 Assessment_centre_11026.0 0.890157 Assessment_centre_11027.0 11.097043 Assessment_centre_11028.0 -134.140974 f.22009.0.1 3.995446 f.22009.0.2 3.411947 f.22009.0.3 1.245618 f.22009.0.4 -0.194718 f.22009.0.5 0.423884 f.22009.0.6 4.729617 f.22009.0.7 -0.056596 f.22009.0.8 -3.976654 f.22009.0.9 0.719827 f.22009.0.10 -1.248993 dtype: float64	const 2511.355090 Age_c -4.555663 Age2 -0.115129 age_sex -3.843908 Sex_num 58.812624 date_c 0.008967 date_c2 0.000011 head_volume -813.056439 Table_position -0.023524 X_brain_position -1.773560 Y_brain_position -0.572743 Z_brain_position 0.530536 rfMRI_head_motion -361.190486 tfMRI_head_motion -108.276793 Assessment_centre_11026.0 11.354437 Assessment_centre_11027.0 23.923832 Assessment_centre_11028.0 -112.233957 f.22009.0.1 3.952545 f.22009.0.2 3.404761 f.22009.0.3 1.158279 f.22009.0.4 -0.278453 f.22009.0.5 0.409842 f.22009.0.6 4.701948 f.22009.0.7 -0.055697 f.22009.0.8 -3.903736 f.22009.0.9 0.814959 f.22009.0.10 -1.214514 dtype: float64	rs6079584	0.0027813560655658544	True
3	FAST_L_Temporal_Fusiform_Cortex_poster_divis	13.066915962572937	2.259810508636214e-06	2.0	0.3526670099883618	0.3460145162563264	0.3455394741172152	0.3393333286031494	const 5065.447253 Prob_Class_0 6526.235798 Prob_Class_2 -1489.766608 Age_c -18.942276 Age2 -0.051603 age_sex 2.326557 Sex_num 64.019159 date_c -0.016691 date_c2 0.000019 head_volume -2165.202217 Table_position -0.650081 X_brain_position 1.875338 Y_brain_position 1.992365 Z_brain_position -0.475600 rfMRI_head_motion 160.713824 tfMRI_head_motion -514.892752 Assessment_centre_11026.0 -33.959870 Assessment_centre_11027.0 -23.916878 Assessment_centre_11028.0 -125.479556 f.22009.0.1 -11.277251 f.22009.0.2 5.648809 f.22009.0.3 6.996761 f.22009.0.4 4.007244 f.22009.0.5 -0.379574 f.22009.0.6 4.033405 f.22009.0.7 5.374447 f.22009.0.8 -7.333232 f.22009.0.9 0.172944 f.22009.0.10 -5.116163 dtype: float64	const 8581.503481 Age_c -20.338053 Age2 -0.125571 age_sex 1.555656 Sex_num 73.754958 date_c 0.001639 date_c2 0.000013 head_volume -2289.506228 Table_position 1.567723 X_brain_position 2.097588 Y_brain_position -1.955621 Z_brain_position 1.532963 rfMRI_head_motion 286.826295 tfMRI_head_motion -562.291548 Assessment_centre_11026.0 -2.705402 Assessment_centre_11027.0 14.580768 Assessment_centre_11028.0 -37.601294 f.22009.0.1 -11.107585 f.22009.0.2 5.069074 f.22009.0.3 7.148946 f.22009.0.4 4.511515 f.22009.0.5 -0.371905 f.22009.0.6 3.840766 f.22009.0.7 5.256086 f.22009.0.8 -7.485189 f.22009.0.9 0.208158 f.22009.0.10 -6.129926 dtype: float64	rs6079584	4.956321276045993e-06	True
3	FAST_R_Temporal_Fusiform_Cortex_poster_divis	11.61808478737697	9.48947829060998e-06	2.0	0.36846585160222	0.3626953307353624	0.3615122707311473	0.3561845561181206	const 3280.836168 Prob_Class_0 6998.094577 Prob_Class_2 831.250666 Age_c -13.898074 Age2 0.075089 age_sex -0.016872 Sex_num 46.082493 date_c -0.001928 date_c2 0.000014 head_volume -1910.171525 Table_position -0.814684 X_brain_position -1.944407 Y_brain_position -0.968086 Z_brain_position -0.821963 rfMRI_head_motion -307.789041 tfMRI_head_motion -243.072365 Assessment_centre_11026.0 -10.629808 Assessment_centre_11027.0 9.334616 Assessment_centre_11028.0 -304.071897 f.22009.0.1 -4.295354 f.22009.0.2 5.617179 f.22009.0.3 13.301885 f.22009.0.4 7.100038 f.22009.0.5 -0.461574 f.22009.0.6 3.208078 f.22009.0.7 -1.943099 f.22009.0.8 -5.959596 f.22009.0.9 0.072762 f.22009.0.10 -4.773724 dtype: float64	const 7463.559104 Age_c -15.161661 Age2 0.006513 age_sex -0.931517 Sex_num 55.381565 date_c 0.012426 date_c2 0.000015 head_volume -2011.772051 Table_position 1.281263 X_brain_position -1.588112 Y_brain_position -4.253974 Z_brain_position 1.010891 rfMRI_head_motion -222.632653 tfMRI_head_motion -288.543042 Assessment_centre_11026.0 18.022274 Assessment_centre_11027.0 44.573865 Assessment_centre_11028.0 -229.865743 f.22009.0.1 -4.224125 f.22009.0.2 5.243768 f.22009.0.3 13.324460 f.22009.0.4 7.348751 f.22009.0.5 -0.468588 f.22009.0.6 3.062621 f.22009.0.7 -2.017336 f.22009.0.8 -5.994221 f.22009.0.9 0.175518 f.22009.0.10 -5.386913 dtype: float64	rs6079584	1.9282698271471802e-05	True
3	FAST_L_Temporal_Occipital_Fusiform_Cortex	8.39529268495194	0.0002322494807575	2.0	0.2388071574987332	0.2337812536823835	0.2304259543567609	0.2259534786708873	const 12487.337902 Prob_Class_0 -6824.461864 Prob_Class_2 -6218.976929 Age_c -10.897800 Age2 -0.050949 age_sex 1.366131 Sex_num 19.974547 date_c -0.001517 date_c2 0.000030 head_volume -1771.272636 Table_position 3.625244 X_brain_position -0.806483 Y_brain_position -6.044675 Z_brain_position 2.503008 rfMRI_head_motion 296.283880 tfMRI_head_motion -465.605370 Assessment_centre_11026.0 83.987303 Assessment_centre_11027.0 128.440585 Assessment_centre_11028.0 101.667839 f.22009.0.1 -4.475295 f.22009.0.2 0.510657 f.22009.0.3 -2.046897 f.22009.0.4 1.098094 f.22009.0.5 0.743690 f.22009.0.6 3.025894 f.22009.0.7 -7.269455 f.22009.0.8 -0.067030 f.22009.0.9 -1.154523 f.22009.0.10 0.187561 dtype: float64	const 7489.942670 Age_c -10.184651 Age2 -0.007991 age_sex 2.454056 Sex_num 13.446205 date_c -0.003711 date_c2 0.000015 head_volume -1742.762957 Table_position 2.209729 X_brain_position -1.416650 Y_brain_position -4.950328 Z_brain_position 1.430287 rfMRI_head_motion 324.746798 tfMRI_head_motion -433.187832 Assessment_centre_11026.0 66.873249 Assessment_centre_11027.0 107.529795 Assessment_centre_11028.0 73.896898 f.22009.0.1 -4.298235 f.22009.0.2 0.322015 f.22009.0.3 -1.755791 f.22009.0.4 1.505824 f.22009.0.5 0.784463 f.22009.0.6 3.031662 f.22009.0.7 -7.314375 f.22009.0.8 -0.319008 f.22009.0.9 -1.399461 f.22009.0.10 -0.269690 dtype: float64	rs6079584	0.00039317589516624517	True
3	FAST_R_Temporal_Occipital_Fusiform_Cortex	7.689025539066226	0.0004685488129255	2.0	0.2864355591449773	0.2821204862314863	0.2785787741100026	0.274786550137977	const 11710.031660 Prob_Class_0 -5394.822918 Prob_Class_2 -7277.221654 Age_c -17.835598 Age2 -0.165757 age_sex 5.432988 Sex_num 73.219117 date_c -0.001732 date_c2 0.000004 head_volume -2247.653080 Table_position 1.632439 X_brain_position 0.860594 Y_brain_position -6.183385 Z_brain_position -0.089253 rfMRI_head_motion -214.112784 tfMRI_head_motion -208.366335 Assessment_centre_11026.0 1.527382 Assessment_centre_11027.0 85.919544 Assessment_centre_11028.0 -340.657592 f.22009.0.1 -8.095001 f.22009.0.2 8.017326 f.22009.0.3 9.916352 f.22009.0.4 6.270687 f.22009.0.5 0.814676 f.22009.0.6 -0.761689 f.22009.0.7 -3.665886 f.22009.0.8 -8.637803 f.22009.0.9 -2.061463 f.22009.0.10 -0.717852 dtype: float64	const 7358.573308 Age_c -17.498454 Age2 -0.142239 age_sex 6.378560 Sex_num 69.167233 date_c 0.001687 date_c2 -0.000015 head_volume -2255.923498 Table_position 0.787799 X_brain_position 0.263561 Y_brain_position -6.239426 Z_brain_position -0.625265 rfMRI_head_motion -142.933797 tfMRI_head_motion -187.945758 Assessment_centre_11026.0 -7.274857 Assessment_centre_11027.0 75.262765 Assessment_centre_11028.0 -343.143116 f.22009.0.1 -7.847413 f.22009.0.2 7.626880 f.22009.0.3 10.283169 f.22009.0.4 6.876883 f.22009.0.5 0.861720 f.22009.0.6 -0.816536 f.22009.0.7 -3.752610 f.22009.0.8 -8.961737 f.22009.0.9 -2.318273 f.22009.0.10 -1.539978 dtype: float64	rs6079584	0.0007599967558208061	True
3	FAST_L_Occipital_Fusiform_Gyrus	9.614824926410618	6.918998182950305e-05	2.0	0.2713095662941236	0.2657993571351521	0.2632862347393597	0.2582986825911498	const 1845.369475 Prob_Class_0 9004.770977 Prob_Class_2 1224.652158 Age_c -21.796564 Age2 -0.134124 age_sex 6.791437 Sex_num 68.157657 date_c -0.031665 date_c2 -0.000011 head_volume -1891.673449 Table_position -2.307099 X_brain_position 1.792423 Y_brain_position 1.502406 Z_brain_position -3.369734 rfMRI_head_motion 63.333546 tfMRI_head_motion -726.730877 Assessment_centre_11026.0 -72.799382 Assessment_centre_11027.0 -23.132864 Assessment_centre_11028.0 -59.868593 f.22009.0.1 9.994525 f.22009.0.2 -3.819643 f.22009.0.3 7.890637 f.22009.0.4 -1.111819 f.22009.0.5 2.969509 f.22009.0.6 3.445712 f.22009.0.7 -5.101955 f.22009.0.8 -9.253563 f.22009.0.9 -0.324123 f.22009.0.10 -1.218386 dtype: float64	const 7253.801605 Age_c -23.407600 Age2 -0.221678 age_sex 5.608904 Sex_num 80.050387 date_c -0.013533 date_c2 -0.000009 head_volume -2020.384468 Table_position 0.371837 X_brain_position 2.258415 Y_brain_position -2.665208 Z_brain_position -1.031803 rfMRI_head_motion 169.711591 tfMRI_head_motion -784.898235 Assessment_centre_11026.0 -36.241814 Assessment_centre_11027.0 21.825407 Assessment_centre_11028.0 34.337490 f.22009.0.1 10.079111 f.22009.0.2 -4.284281 f.22009.0.3 7.910709 f.22009.0.4 -0.810430 f.22009.0.5 2.959510 f.22009.0.6 3.262447 f.22009.0.7 -5.194115 f.22009.0.8 -9.289924 f.22009.0.9 -0.187753 f.22009.0.10 -1.977154 dtype: float64	rs6079584	0.00012593958956757492	True
3	FAST_R_Occipital_Fusiform_Gyrus	10.305068303068472	3.488222880245008e-05	2.0	0.27042593549678	0.2645129897108162	0.2623928746214005	0.2569991734956812	const 1676.313330 Prob_Class_0 9667.905400 Prob_Class_2 2041.607513 Age_c -24.063117 Age2 -0.434050 age_sex 7.457941 Sex_num 34.931740 date_c -0.005861 date_c2 -0.000005 head_volume -1752.048147 Table_position -2.051175 X_brain_position 1.091644 Y_brain_position -2.687401 Z_brain_position -3.431956 rfMRI_head_motion 45.780164 tfMRI_head_motion -805.383051 Assessment_centre_11026.0 -21.038417 Assessment_centre_11027.0 7.277553 Assessment_centre_11028.0 -60.498661 f.22009.0.1 8.580841 f.22009.0.2 -11.303666 f.22009.0.3 -0.043025 f.22009.0.4 -3.296134 f.22009.0.5 6.776687 f.22009.0.6 7.459858 f.22009.0.7 -1.013194 f.22009.0.8 -14.286563 f.22009.0.9 -2.231263 f.22009.0.10 0.033329 dtype: float64	const 7606.456890 Age_c -25.723039 Age2 -0.524837 age_sex 6.161988 Sex_num 47.358958 date_c 0.012020 date_c2 -0.000002 head_volume -1880.754650 Table_position 0.740598 X_brain_position 1.627257 Y_brain_position -6.878388 Z_brain_position -1.017889 rfMRI_head_motion 145.008035 tfMRI_head_motion -866.231540 Assessment_centre_11026.0 16.756405 Assessment_centre_11027.0 53.738715 Assessment_centre_11028.0 34.652494 f.22009.0.1 8.638528 f.22009.0.2 -11.728238 f.22009.0.3 -0.063551 f.22009.0.4 -3.059934 f.22009.0.5 6.761392 f.22009.0.6 7.281383 f.22009.0.7 -1.096377 f.22009.0.8 -14.287205 f.22009.0.9 -2.065402 f.22009.0.10 -0.639516 dtype: float64	rs6079584	6.583698694084757e-05	True
3	FAST_L_Frontal_Operculum_Cortex	18.960223123277004	6.706099434968904e-09	2.0	0.2508434943915137	0.2396722993458264	0.2425948187497372	0.2319047079049587	const -1305.787169 Prob_Class_0 6703.002971 Prob_Class_2 2989.741294 Age_c -9.022352 Age2 0.200088 age_sex 1.772330 Sex_num -6.902740 date_c -0.012710 date_c2 0.000005 head_volume -733.788933 Table_position -1.371998 X_brain_position -0.112079 Y_brain_position 0.129367 Z_brain_position -1.498757 rfMRI_head_motion -104.627718 tfMRI_head_motion -158.949228 Assessment_centre_11026.0 4.900527 Assessment_centre_11027.0 11.781573 Assessment_centre_11028.0 -61.842893 f.22009.0.1 -1.331658 f.22009.0.2 0.710099 f.22009.0.3 6.009537 f.22009.0.4 -1.441174 f.22009.0.5 0.161092 f.22009.0.6 2.515050 f.22009.0.7 -4.176905 f.22009.0.8 -3.581418 f.22009.0.9 -2.978099 f.22009.0.10 -1.842662 dtype: float64	const 3073.070710 Age_c -10.022124 Age2 0.144104 age_sex 0.816769 Sex_num 0.974028 date_c -0.003748 date_c2 0.000011 head_volume -802.483144 Table_position 0.380688 X_brain_position 0.335744 Y_brain_position -2.162176 Z_brain_position -0.033044 rfMRI_head_motion -68.287427 tfMRI_head_motion -197.665952 Assessment_centre_11026.0 27.953110 Assessment_centre_11027.0 40.078092 Assessment_centre_11028.0 -8.852471 f.22009.0.1 -1.363419 f.22009.0.2 0.576636 f.22009.0.3 5.904163 f.22009.0.4 -1.466689 f.22009.0.5 0.140611 f.22009.0.6 2.430919 f.22009.0.7 -4.200430 f.22009.0.8 -3.498689 f.22009.0.9 -2.820976 f.22009.0.10 -2.002011 dtype: float64	rs6079584	1.9941982000632825e-08	True
3	FAST_R_Frontal_Operculum_Cortex	23.296888829109587	9.415926601260007e-11	2.0	0.2170415458119817	0.2026958941682304	0.2084206898476622	0.1945505477039373	const -2831.566054 Prob_Class_0 7284.553499 Prob_Class_2 4132.712038 Age_c -7.686622 Age2 0.178042 age_sex 1.140834 Sex_num -9.990475 date_c -0.005680 date_c2 -0.000008 head_volume -639.828177 Table_position -2.080109 X_brain_position -2.241939 Y_brain_position 0.067852 Z_brain_position -1.897147 rfMRI_head_motion -48.027152 tfMRI_head_motion -138.050735 Assessment_centre_11026.0 0.760080 Assessment_centre_11027.0 -9.778499 Assessment_centre_11028.0 57.279517 f.22009.0.1 0.171950 f.22009.0.2 1.960229 f.22009.0.3 1.547964 f.22009.0.4 1.110743 f.22009.0.5 -0.759032 f.22009.0.6 0.038481 f.22009.0.7 1.086947 f.22009.0.8 -3.201678 f.22009.0.9 -0.854424 f.22009.0.10 -2.830158 dtype: float64	const 2077.250961 Age_c -8.688328 Age2 0.121108 age_sex 0.070352 Sex_num -1.845292 date_c 0.002130 date_c2 0.000001 head_volume -702.953003 Table_position -0.278029 X_brain_position -1.712343 Y_brain_position -2.077783 Z_brain_position -0.421024 rfMRI_head_motion -26.751197 tfMRI_head_motion -178.178289 Assessment_centre_11026.0 24.043832 Assessment_centre_11027.0 18.774969 Assessment_centre_11028.0 107.581883 f.22009.0.1 0.097159 f.22009.0.2 1.905498 f.22009.0.3 1.382292 f.22009.0.4 0.976777 f.22009.0.5 -0.786833 f.22009.0.6 -0.030718 f.22009.0.7 1.080548 f.22009.0.8 -3.065089 f.22009.0.9 -0.660023 f.22009.0.10 -2.830936 dtype: float64	rs6079584	3.427773501901534e-10	True
3	FAST_L_Cent_Opercular_Cortex	37.26754595955108	1.1157502793119656e-16	2.0	0.4003852033446009	0.3828105497918035	0.3937830742426146	0.3765052744655115	const -5250.667693 Prob_Class_0 18221.781824 Prob_Class_2 6645.372947 Age_c -22.829576 Age2 0.175758 age_sex 5.725749 Sex_num -50.488089 date_c -0.024630 date_c2 -0.000019 head_volume -2404.901533 Table_position -6.088329 X_brain_position -5.985223 Y_brain_position 2.734686 Z_brain_position -6.089681 rfMRI_head_motion -802.374685 tfMRI_head_motion -302.244035 Assessment_centre_11026.0 -55.248566 Assessment_centre_11027.0 25.362322 Assessment_centre_11028.0 -301.621023 f.22009.0.1 14.438787 f.22009.0.2 2.234802 f.22009.0.3 -5.928933 f.22009.0.4 -0.672338 f.22009.0.5 0.146246 f.22009.0.6 -0.758486 f.22009.0.7 0.768380 f.22009.0.8 -0.097699 f.22009.0.9 0.320365 f.22009.0.10 2.974769 dtype: float64	const 6401.350564 Age_c -25.689655 Age2 0.017015 age_sex 3.181809 Sex_num -28.379428 date_c 0.002966 date_c2 -0.000006 head_volume -2610.982166 Table_position -1.151526 X_brain_position -4.839832 Y_brain_position -4.072981 Z_brain_position -1.909368 rfMRI_head_motion -673.028453 tfMRI_head_motion -410.761415 Assessment_centre_11026.0 10.385780 Assessment_centre_11027.0 105.971943 Assessment_centre_11028.0 -145.348740 f.22009.0.1 14.420004 f.22009.0.2 1.720506 f.22009.0.3 -6.129580 f.22009.0.4 -0.563500 f.22009.0.5 0.099867 f.22009.0.6 -1.024484 f.22009.0.7 0.672280 f.22009.0.8 0.048890 f.22009.0.9 0.707836 f.22009.0.10 2.252414 dtype: float64	rs6079584	7.062710034371013e-16	True
3	FAST_R_Cent_Opercular_Cortex	37.46325224094573	9.225698410586744e-17	2.0	0.3897093570206685	0.3717278609151052	0.3829896802595905	0.3653093636199355	const -4136.382259 Prob_Class_0 18902.510161 Prob_Class_2 6383.213635 Age_c -21.391021 Age2 0.078611 age_sex 3.073392 Sex_num -137.473037 date_c 0.009181 date_c2 -0.000013 head_volume -2690.197184 Table_position -5.312080 X_brain_position -0.377326 Y_brain_position 1.918682 Z_brain_position -5.246385 rfMRI_head_motion -466.085964 tfMRI_head_motion -422.760864 Assessment_centre_11026.0 -71.085592 Assessment_centre_11027.0 -38.628805 Assessment_centre_11028.0 -303.825038 f.22009.0.1 3.673312 f.22009.0.2 9.348186 f.22009.0.3 1.010178 f.22009.0.4 -4.490039 f.22009.0.5 3.952208 f.22009.0.6 1.263339 f.22009.0.7 8.264278 f.22009.0.8 -2.650292 f.22009.0.9 2.135132 f.22009.0.10 -3.593018 dtype: float64	const 7.864252e+03 Age_c -2.440694e+01 Age2 -8.831981e-02 age_sex 4.529105e-01 Sex_num -1.142987e+02 date_c 3.892166e-02 date_c2 -3.502460e-07 head_volume -2.910637e+03 Table_position -1.315409e-01 X_brain_position 7.860613e-01 Y_brain_position -5.342439e+00 Z_brain_position -8.424578e-01 rfMRI_head_motion -3.213841e+02 tfMRI_head_motion -5.364577e+02 Assessment_centre_11026.0 -1.977464e+00 Assessment_centre_11027.0 4.626197e+01 Assessment_centre_11028.0 -1.375061e+02 f.22009.0.1 3.677093e+00 f.22009.0.2 8.762507e+00 f.22009.0.3 8.315864e-01 f.22009.0.4 -4.315765e+00 f.22009.0.5 3.907300e+00 f.22009.0.6 9.745612e-01 f.22009.0.7 8.153516e+00 f.22009.0.8 -2.525195e+00 f.22009.0.9 2.523419e+00 f.22009.0.10 -4.441946e+00 dtype: float64	rs6079584	5.87578461878146e-16	True
3	FAST_L_Parietal_Operculum_Cortex	8.805005786494554	0.0001546016222446	2.0	0.2632917880075186	0.2581901599543909	0.2551801757637948	0.2506117490148287	const 302.821391 Prob_Class_0 7837.803666 Prob_Class_2 3784.904068 Age_c -5.168985 Age2 0.380341 age_sex -3.938019 Sex_num 49.574868 date_c -0.028662 date_c2 -0.000013 head_volume -1461.975346 Table_position -1.010034 X_brain_position 4.463728 Y_brain_position -3.162504 Z_brain_position -1.163121 rfMRI_head_motion 181.528513 tfMRI_head_motion -454.979014 Assessment_centre_11026.0 11.631399 Assessment_centre_11027.0 -12.201333 Assessment_centre_11028.0 -296.388212 f.22009.0.1 -1.661763 f.22009.0.2 -1.642963 f.22009.0.3 0.897862 f.22009.0.4 -1.033469 f.22009.0.5 1.648899 f.22009.0.6 4.874824 f.22009.0.7 -1.165419 f.22009.0.8 0.427238 f.22009.0.9 -0.607530 f.22009.0.10 3.134374 dtype: float64	const 5472.087883 Age_c -6.310277 Age2 0.316157 age_sex -5.065826 Sex_num 58.649420 date_c -0.018814 date_c2 -0.000005 head_volume -1538.528237 Table_position 1.005795 X_brain_position 5.001405 Y_brain_position -5.729245 Z_brain_position 0.512545 rfMRI_head_motion 218.062520 tfMRI_head_motion -499.613141 Assessment_centre_11026.0 38.008152 Assessment_centre_11027.0 20.166761 Assessment_centre_11028.0 -236.809635 f.22009.0.1 -1.712073 f.22009.0.2 -1.769482 f.22009.0.3 0.757916 f.22009.0.4 -1.098053 f.22009.0.5 1.623138 f.22009.0.6 4.783722 f.22009.0.7 -1.186658 f.22009.0.8 0.539241 f.22009.0.9 -0.416071 f.22009.0.10 3.004435 dtype: float64	rs6079584	0.0002679960352161141	True
3	FAST_R_Parietal_Operculum_Cortex	9.867782264367822	5.3829518186748376e-05	2.0	0.2913110299446628	0.2858110783523191	0.2835079268532159	0.2785148457539539	const -9.440291e+02 Prob_Class_0 7.825621e+03 Prob_Class_2 4.578383e+03 Age_c -8.986769e+00 Age2 3.087170e-01 age_sex 1.547460e+00 Sex_num 4.942610e+01 date_c -1.093280e-02 date_c2 5.945092e-07 head_volume -1.526530e+03 Table_position -1.719555e+00 X_brain_position 8.553781e-02 Y_brain_position 8.602665e-01 Z_brain_position -1.944554e+00 rfMRI_head_motion -1.567458e+02 tfMRI_head_motion -4.056083e+02 Assessment_centre_11026.0 -1.045794e+01 Assessment_centre_11027.0 -4.377903e+00 Assessment_centre_11028.0 3.328691e+01 f.22009.0.1 -5.511548e+00 f.22009.0.2 -9.964724e-01 f.22009.0.3 1.790454e+00 f.22009.0.4 -7.618746e-01 f.22009.0.5 1.423270e+00 f.22009.0.6 -1.251463e+00 f.22009.0.7 -1.418187e+00 f.22009.0.8 -3.088232e-02 f.22009.0.9 -2.865120e+00 f.22009.0.10 9.869494e-01 dtype: float64	const 4352.951278 Age_c -10.049565 Age2 0.248168 age_sex 0.392441 Sex_num 58.111132 date_c -0.002845 date_c2 0.000011 head_volume -1592.533073 Table_position 0.200258 X_brain_position 0.661208 Y_brain_position -1.390622 Z_brain_position -0.377120 rfMRI_head_motion -136.749370 tfMRI_head_motion -448.410544 Assessment_centre_11026.0 14.277546 Assessment_centre_11027.0 25.951341 Assessment_centre_11028.0 86.181819 f.22009.0.1 -5.598217 f.22009.0.2 -1.041091 f.22009.0.3 1.604446 f.22009.0.4 -0.922469 f.22009.0.5 1.392533 f.22009.0.6 -1.322312 f.22009.0.7 -1.422053 f.22009.0.8 0.123180 f.22009.0.9 -2.652567 f.22009.0.10 1.013177 dtype: float64	rs6079584	9.922863599805246e-05	True
3	FAST_L_Planum_Polare	3.420189608506521	0.0328567563865524	2.0	0.3353617252205452	0.3335739242604064	0.3280436474801501	0.3267656421506896	const 1902.493115 Prob_Class_0 1555.502342 Prob_Class_2 -43.436992 Age_c -9.213735 Age2 0.082461 age_sex 0.317762 Sex_num -54.657681 date_c -0.003538 date_c2 0.000004 head_volume -869.358677 Table_position -0.366171 X_brain_position 0.083982 Y_brain_position -0.919067 Z_brain_position -1.008733 rfMRI_head_motion -265.719973 tfMRI_head_motion -172.709532 Assessment_centre_11026.0 30.288382 Assessment_centre_11027.0 44.791094 Assessment_centre_11028.0 -16.719680 f.22009.0.1 -0.833312 f.22009.0.2 4.452648 f.22009.0.3 1.294929 f.22009.0.4 1.428516 f.22009.0.5 -0.017311 f.22009.0.6 0.721741 f.22009.0.7 0.445981 f.22009.0.8 -0.504967 f.22009.0.9 0.447892 f.22009.0.10 -0.519339 dtype: float64	const 2793.454653 Age_c -9.516502 Age2 0.066209 age_sex 0.122729 Sex_num -52.483554 date_c 0.000150 date_c2 0.000004 head_volume -894.919621 Table_position 0.126223 X_brain_position 0.152092 Y_brain_position -1.738470 Z_brain_position -0.571181 rfMRI_head_motion -242.086853 tfMRI_head_motion -183.319701 Assessment_centre_11026.0 37.113874 Assessment_centre_11027.0 53.191594 Assessment_centre_11028.0 1.656131 f.22009.0.1 -0.807077 f.22009.0.2 4.346323 f.22009.0.3 1.313159 f.22009.0.4 1.511237 f.22009.0.5 -0.017438 f.22009.0.6 0.683667 f.22009.0.7 0.424530 f.22009.0.8 -0.524720 f.22009.0.9 0.464625 f.22009.0.10 -0.700161 dtype: float64	rs6079584	0.04099803231596191	True
3	FAST_R_Planum_Polare	23.111947360174884	1.1291265016684007e-10	2.0	0.381355085593462	0.3701100295994362	0.3745434231462016	0.3636750043615523	const 24.609034 Prob_Class_0 4847.883694 Prob_Class_2 879.899082 Age_c -9.819093 Age2 0.033689 age_sex -0.109501 Sex_num -64.192194 date_c -0.008574 date_c2 -0.000004 head_volume -883.316775 Table_position -1.270478 X_brain_position 0.384988 Y_brain_position 0.314104 Z_brain_position -1.803671 rfMRI_head_motion -284.159683 tfMRI_head_motion -110.085720 Assessment_centre_11026.0 10.466681 Assessment_centre_11027.0 2.187327 Assessment_centre_11028.0 -116.444902 f.22009.0.1 -2.843155 f.22009.0.2 3.375753 f.22009.0.3 3.245712 f.22009.0.4 1.845278 f.22009.0.5 0.273000 f.22009.0.6 3.737637 f.22009.0.7 5.363200 f.22009.0.8 -0.734690 f.22009.0.9 0.445217 f.22009.0.10 -1.750418 dtype: float64	const 2973.797706 Age_c -10.665252 Age2 -0.012472 age_sex -0.754132 Sex_num -57.893122 date_c 0.000706 date_c2 -0.000003 head_volume -949.732445 Table_position 0.146146 X_brain_position 0.646578 Y_brain_position -1.843549 Z_brain_position -0.574151 rfMRI_head_motion -231.437015 tfMRI_head_motion -140.914813 Assessment_centre_11026.0 29.706523 Assessment_centre_11027.0 25.842697 Assessment_centre_11028.0 -67.546143 f.22009.0.1 -2.807672 f.22009.0.2 3.148153 f.22009.0.3 3.243748 f.22009.0.4 1.981015 f.22009.0.5 0.266233 f.22009.0.6 3.644523 f.22009.0.7 5.318368 f.22009.0.8 -0.742612 f.22009.0.9 0.524537 f.22009.0.10 -2.115876 dtype: float64	rs6079584	4.0810302209061755e-10	True
3	FAST_L_Heschls_Gyrus_H1_H2	23.409814957264985	8.427609219152462e-11	2.0	0.3128806683850258	0.3002299909122251	0.3053150603294933	0.2930810635109355	const -2.462287e+03 Prob_Class_0 7.102015e+03 Prob_Class_2 2.780609e+03 Age_c -1.042474e+01 Age2 1.671840e-01 age_sex 9.087418e-01 Sex_num 7.001282e+00 date_c -7.941269e-03 date_c2 -8.530109e-07 head_volume -7.594995e+02 Table_position -2.204631e+00 X_brain_position -9.651152e-01 Y_brain_position -1.584759e-01 Z_brain_position -2.525815e+00 rfMRI_head_motion -1.645883e+02 tfMRI_head_motion -2.869570e+02 Assessment_centre_11026.0 -2.194177e+01 Assessment_centre_11027.0 1.229074e+01 Assessment_centre_11028.0 -2.501311e+01 f.22009.0.1 2.426093e-01 f.22009.0.2 3.467926e+00 f.22009.0.3 -2.839944e+00 f.22009.0.4 3.984916e-01 f.22009.0.5 -1.556023e-01 f.22009.0.6 -3.483459e+00 f.22009.0.7 -3.573461e-01 f.22009.0.8 3.917700e-01 f.22009.0.9 -2.040731e+00 f.22009.0.10 -4.724631e-01 dtype: float64	const 2111.493707 Age_c -11.521179 Age2 0.106156 age_sex -0.089674 Sex_num 15.528734 date_c 0.002398 date_c2 0.000005 head_volume -837.333992 Table_position -0.302633 X_brain_position -0.509438 Y_brain_position -2.737452 Z_brain_position -0.921700 rfMRI_head_motion -118.103686 tfMRI_head_motion -328.831976 Assessment_centre_11026.0 3.258030 Assessment_centre_11027.0 43.234662 Assessment_centre_11028.0 34.323516 f.22009.0.1 0.226603 f.22009.0.2 3.286953 f.22009.0.3 -2.929178 f.22009.0.4 0.418001 f.22009.0.5 -0.174874 f.22009.0.6 -3.582339 f.22009.0.7 -0.390668 f.22009.0.8 0.458971 f.22009.0.9 -1.884613 f.22009.0.10 -0.716826 dtype: float64	rs6079584	3.083959639883237e-10	True
3	FAST_R_Heschls_Gyrus_H1_H2	16.41981782298267	8.215146092733145e-08	2.0	0.3603681761716115	0.3521081384043726	0.3533254348946965	0.3454892038654782	const -496.415586 Prob_Class_0 4540.155794 Prob_Class_2 2000.616324 Age_c -7.837093 Age2 0.136660 age_sex -0.620231 Sex_num -16.860288 date_c -0.009685 date_c2 -0.000012 head_volume -738.491572 Table_position -0.816512 X_brain_position 1.463567 Y_brain_position 1.054278 Z_brain_position -0.963709 rfMRI_head_motion -50.175529 tfMRI_head_motion -308.920846 Assessment_centre_11026.0 -5.320500 Assessment_centre_11027.0 -3.414945 Assessment_centre_11028.0 28.988622 f.22009.0.1 -3.265216 f.22009.0.2 1.526319 f.22009.0.3 -0.106914 f.22009.0.4 0.363883 f.22009.0.5 0.650993 f.22009.0.6 0.584851 f.22009.0.7 2.356053 f.22009.0.8 1.467455 f.22009.0.9 0.830974 f.22009.0.10 -0.505662 dtype: float64	const 2465.374550 Age_c -8.516615 Age2 0.098632 age_sex -1.266578 Sex_num -11.513630 date_c -0.003562 date_c2 -0.000007 head_volume -785.339103 Table_position 0.373476 X_brain_position 1.765705 Y_brain_position -0.507387 Z_brain_position 0.032293 rfMRI_head_motion -25.057417 tfMRI_head_motion -335.198773 Assessment_centre_11026.0 10.342651 Assessment_centre_11027.0 15.811955 Assessment_centre_11028.0 65.082146 f.22009.0.1 -3.285615 f.22009.0.2 1.433423 f.22009.0.3 -0.176873 f.22009.0.4 0.349539 f.22009.0.5 0.637274 f.22009.0.6 0.527252 f.22009.0.7 2.339589 f.22009.0.8 1.522199 f.22009.0.9 0.936745 f.22009.0.10 -0.618361 dtype: float64	rs6079584	2.146780973376554e-07	True
3	FAST_L_Planum_Temporale	4.543877730057485	0.0107185655842559	2.0	0.2895933613490516	0.2870546268585671	0.281771345665911	0.2797710984885564	const 572.303932 Prob_Class_0 5704.843073 Prob_Class_2 2479.104388 Age_c -8.158836 Age2 0.333072 age_sex -2.410569 Sex_num 133.841379 date_c -0.015006 date_c2 -0.000003 head_volume -1424.448869 Table_position -1.447982 X_brain_position 2.498334 Y_brain_position -3.071241 Z_brain_position -1.508510 rfMRI_head_motion 55.488221 tfMRI_head_motion -467.915397 Assessment_centre_11026.0 -30.058200 Assessment_centre_11027.0 7.738962 Assessment_centre_11028.0 120.427013 f.22009.0.1 -0.085395 f.22009.0.2 2.233607 f.22009.0.3 -4.381220 f.22009.0.4 3.797586 f.22009.0.5 -0.265638 f.22009.0.6 3.007814 f.22009.0.7 -3.989441 f.22009.0.8 2.779010 f.22009.0.9 -4.391883 f.22009.0.10 1.662795 dtype: float64	const 4287.984844 Age_c -9.016010 Age2 0.285136 age_sex -3.221464 Sex_num 140.575926 date_c -0.007237 date_c2 0.000003 head_volume -1483.767384 Table_position 0.051310 X_brain_position 2.876293 Y_brain_position -5.047070 Z_brain_position -0.252413 rfMRI_head_motion 87.765944 tfMRI_head_motion -501.010985 Assessment_centre_11026.0 -10.307449 Assessment_centre_11027.0 31.984541 Assessment_centre_11028.0 166.065984 f.22009.0.1 -0.109443 f.22009.0.2 2.113331 f.22009.0.3 -4.467115 f.22009.0.4 3.783737 f.22009.0.5 -0.282659 f.22009.0.6 2.934564 f.22009.0.7 -4.010882 f.22009.0.8 2.845962 f.22009.0.9 -4.259908 f.22009.0.10 1.514410 dtype: float64	rs6079584	0.01430984130643485	True
3	FAST_L_Occipital_Pole	29.33300841694713	2.5442425400235133e-13	2.0	0.3037379587836013	0.2876754654171826	0.2960716838508215	0.2803982796021912	const -10472.937678 Prob_Class_0 44001.569401 Prob_Class_2 24796.587719 Age_c -43.685866 Age2 -0.586117 age_sex 2.769252 Sex_num -16.509388 date_c -0.003417 date_c2 -0.000020 head_volume -4587.433497 Table_position -8.892483 X_brain_position 1.749190 Y_brain_position -8.531404 Z_brain_position -11.768033 rfMRI_head_motion 901.540033 tfMRI_head_motion -1539.072526 Assessment_centre_11026.0 -210.172152 Assessment_centre_11027.0 -159.746823 Assessment_centre_11028.0 175.821717 f.22009.0.1 44.084412 f.22009.0.2 -13.091008 f.22009.0.3 5.042382 f.22009.0.4 10.827307 f.22009.0.5 6.117657 f.22009.0.6 -11.146537 f.22009.0.7 7.781554 f.22009.0.8 -19.503824 f.22009.0.9 -4.112233 f.22009.0.10 -7.761892 dtype: float64	const 19149.953144 Age_c -49.752559 Age2 -0.930757 age_sex -3.690842 Sex_num 32.768978 date_c 0.044124 date_c2 0.000035 head_volume -4970.906387 Table_position 2.012148 X_brain_position 4.940065 Y_brain_position -21.556890 Z_brain_position -2.829657 rfMRI_head_motion 1033.490435 tfMRI_head_motion -1781.826121 Assessment_centre_11026.0 -69.195569 Assessment_centre_11027.0 13.141852 Assessment_centre_11028.0 481.041639 f.22009.0.1 43.640239 f.22009.0.2 -13.438635 f.22009.0.3 4.051305 f.22009.0.4 10.038134 f.22009.0.5 5.950769 f.22009.0.6 -11.568716 f.22009.0.7 7.739284 f.22009.0.8 -18.687578 f.22009.0.9 -2.942432 f.22009.0.10 -7.799104 dtype: float64	rs6079584	1.1932958338337164e-12	True
3	FAST_R_Occipital_Pole	16.972745577707084	4.759859997420476e-08	2.0	0.3363720673623395	0.3275135631870201	0.3290651141126915	0.3206433677618188	const -12995.280854 Prob_Class_0 31496.304905 Prob_Class_2 19022.174609 Age_c -41.947896 Age2 -0.605848 age_sex 0.503683 Sex_num 318.840511 date_c -0.047144 date_c2 -0.000013 head_volume -4189.579235 Table_position -13.456032 X_brain_position -27.005188 Y_brain_position -1.881582 Z_brain_position -18.993983 rfMRI_head_motion 336.438391 tfMRI_head_motion -522.531629 Assessment_centre_11026.0 -56.099648 Assessment_centre_11027.0 -60.369544 Assessment_centre_11028.0 1058.819303 f.22009.0.1 31.510994 f.22009.0.2 6.744379 f.22009.0.3 7.810430 f.22009.0.4 1.179099 f.22009.0.5 4.220494 f.22009.0.6 6.435151 f.22009.0.7 -1.423453 f.22009.0.8 -36.267120 f.22009.0.9 -8.827536 f.22009.0.10 -8.589516 dtype: float64	const 8424.918031 Age_c -46.168272 Age2 -0.846912 age_sex -4.166570 Sex_num 353.516186 date_c -0.015893 date_c2 0.000030 head_volume -4447.461206 Table_position -5.798395 X_brain_position -24.659336 Y_brain_position -10.708655 Z_brain_position -12.764084 rfMRI_head_motion 404.646787 tfMRI_head_motion -693.488164 Assessment_centre_11026.0 42.263303 Assessment_centre_11027.0 60.217838 Assessment_centre_11028.0 1266.800944 f.22009.0.1 31.135039 f.22009.0.2 6.625639 f.22009.0.3 7.027329 f.22009.0.4 0.461176 f.22009.0.5 4.093050 f.22009.0.6 6.164980 f.22009.0.7 -1.426102 f.22009.0.8 -35.615606 f.22009.0.9 -7.956132 f.22009.0.10 -8.367818 dtype: float64	rs6079584	1.2810497664739563e-07	True
3	FAST_L_Caudate	7.583088479771298	0.0005205807071906	2.0	0.1663043733265429	0.1613323027781644	0.1571248697689901	0.1527643813134227	const 16248.385055 Prob_Class_0 -12371.140190 Prob_Class_2 -5445.158609 Age_c 14.347714 Age2 1.106446 age_sex 0.553003 Sex_num -91.009461 date_c 0.003409 date_c2 -0.000004 head_volume -2480.559425 Table_position 5.577322 X_brain_position -5.593585 Y_brain_position 2.364084 Z_brain_position 5.103877 rfMRI_head_motion 72.455251 tfMRI_head_motion 434.060501 Assessment_centre_11026.0 5.267829 Assessment_centre_11027.0 18.376167 Assessment_centre_11028.0 -169.669125 f.22009.0.1 0.446914 f.22009.0.2 -8.064958 f.22009.0.3 10.956030 f.22009.0.4 -3.992211 f.22009.0.5 0.696845 f.22009.0.6 -4.319755 f.22009.0.7 -9.307718 f.22009.0.8 -0.908147 f.22009.0.9 4.903164 f.22009.0.10 -3.522411 dtype: float64	const 8179.067295 Age_c 16.199886 Age2 1.210092 age_sex 2.313961 Sex_num -105.581079 date_c -0.013288 date_c2 -0.000015 head_volume -2352.827421 Table_position 2.334093 X_brain_position -6.416558 Y_brain_position 6.621760 Z_brain_position 2.389127 rfMRI_head_motion 3.885417 tfMRI_head_motion 505.676927 Assessment_centre_11026.0 -37.423913 Assessment_centre_11027.0 -34.029177 Assessment_centre_11028.0 -268.068658 f.22009.0.1 0.502215 f.22009.0.2 -7.811202 f.22009.0.3 11.146298 f.22009.0.4 -3.953867 f.22009.0.5 0.734189 f.22009.0.6 -4.162650 f.22009.0.7 -9.262723 f.22009.0.8 -1.056988 f.22009.0.9 4.615122 f.22009.0.10 -3.214121 dtype: float64	rs6079584	0.0008383673556808904	True
3	FAST_R_Caudate	7.524749442550701	0.0005516641448518	2.0	0.1946495220725826	0.189883450063269	0.1857821161024813	0.181607210260379	const 17269.609504 Prob_Class_0 -12976.709735 Prob_Class_2 -5927.582620 Age_c 15.031031 Age2 1.049043 age_sex 1.677889 Sex_num -77.595937 date_c 0.011395 date_c2 -0.000001 head_volume -2836.194211 Table_position 5.727292 X_brain_position 2.259691 Y_brain_position 3.506938 Z_brain_position 5.757746 rfMRI_head_motion 30.243354 tfMRI_head_motion 470.482849 Assessment_centre_11026.0 59.652301 Assessment_centre_11027.0 63.585741 Assessment_centre_11028.0 -256.266162 f.22009.0.1 0.150283 f.22009.0.2 -9.949716 f.22009.0.3 5.985873 f.22009.0.4 -0.854767 f.22009.0.5 -2.212575 f.22009.0.6 -2.978062 f.22009.0.7 -6.743045 f.22009.0.8 -0.656160 f.22009.0.9 2.685419 f.22009.0.10 -1.616126 dtype: float64	const 8768.635795 Age_c 16.953147 Age2 1.156809 age_sex 3.532869 Sex_num -92.779449 date_c -0.005649 date_c2 -0.000014 head_volume -2705.026611 Table_position 2.350390 X_brain_position 1.385946 Y_brain_position 7.888805 Z_brain_position 2.938635 rfMRI_head_motion -37.232037 tfMRI_head_motion 545.128910 Assessment_centre_11026.0 15.302972 Assessment_centre_11027.0 9.152188 Assessment_centre_11028.0 -357.702331 f.22009.0.1 0.218132 f.22009.0.2 -9.705604 f.22009.0.3 6.197953 f.22009.0.4 -0.788589 f.22009.0.5 -2.172049 f.22009.0.6 -2.818700 f.22009.0.7 -6.700530 f.22009.0.8 -0.823692 f.22009.0.9 2.377500 f.22009.0.10 -1.334866 dtype: float64	rs6079584	0.0008846044464013219	True
3	FAST_R_Putamen	4.503742994286517	0.0111559142999179	2.0	0.1395122429635928	0.1364643344245272	0.1300377415097905	0.1276423590591197	const 3731.383416 Prob_Class_0 4914.159002 Prob_Class_2 4615.268810 Age_c -2.354056 Age2 -0.353078 age_sex -9.281827 Sex_num 103.300146 date_c 0.027840 date_c2 -0.000014 head_volume -620.205606 Table_position 3.169245 X_brain_position 3.517175 Y_brain_position 5.537941 Z_brain_position 2.782141 rfMRI_head_motion -848.554922 tfMRI_head_motion -103.548343 Assessment_centre_11026.0 14.689989 Assessment_centre_11027.0 -46.856099 Assessment_centre_11028.0 -3.099652 f.22009.0.1 3.787176 f.22009.0.2 -1.020334 f.22009.0.3 11.027923 f.22009.0.4 2.924392 f.22009.0.5 0.303456 f.22009.0.6 -6.602017 f.22009.0.7 -4.983717 f.22009.0.8 -9.841139 f.22009.0.9 -5.214674 f.22009.0.10 -8.014568 dtype: float64	const 7353.191868 Age_c -2.854421 Age2 -0.383405 age_sex -10.070189 Sex_num 107.936684 date_c 0.029120 date_c2 -0.000003 head_volume -638.945833 Table_position 4.172598 X_brain_position 3.963204 Y_brain_position 4.803414 Z_brain_position 3.536468 rfMRI_head_motion -871.877309 tfMRI_head_motion -126.589256 Assessment_centre_11026.0 26.739000 Assessment_centre_11027.0 -32.139732 Assessment_centre_11028.0 15.767143 f.22009.0.1 3.653428 f.22009.0.2 -0.870483 f.22009.0.3 10.810366 f.22009.0.4 2.614309 f.22009.0.5 0.273236 f.22009.0.6 -6.602721 f.22009.0.7 -4.948397 f.22009.0.8 -9.652451 f.22009.0.9 -5.034629 f.22009.0.10 -7.658560 dtype: float64	rs6079584	0.014862469091685912	True
3	FAST_L_Pallidum	4.29776905877711	0.013697773364335	2.0	0.0594648410330636	0.056285758921463	0.0491089682642573	0.0466446704074977	const 4.773100e+02 Prob_Class_0 -4.777273e+02 Prob_Class_2 -8.198767e+01 Age_c 8.237367e-01 Age2 1.180176e-02 age_sex 9.339292e-02 Sex_num -4.811762e+00 date_c 9.465700e-04 date_c2 -6.521890e-07 head_volume -6.117782e+01 Table_position 2.168729e-01 X_brain_position -8.215263e-02 Y_brain_position -2.599794e-02 Z_brain_position 2.351490e-01 rfMRI_head_motion 1.371370e+00 tfMRI_head_motion -2.309572e+00 Assessment_centre_11026.0 3.555270e+00 Assessment_centre_11027.0 4.576990e+00 Assessment_centre_11028.0 6.622225e+00 f.22009.0.1 -3.901053e-01 f.22009.0.2 -1.363413e+00 f.22009.0.3 7.597888e-01 f.22009.0.4 4.295364e-01 f.22009.0.5 -1.372105e-01 f.22009.0.6 -7.898998e-01 f.22009.0.7 -4.600262e-01 f.22009.0.8 -6.155381e-01 f.22009.0.9 -2.826620e-01 f.22009.0.10 -8.594878e-01 dtype: float64	const 1.874884e+02 Age_c 9.075733e-01 Age2 1.637149e-02 age_sex 1.567461e-01 Sex_num -5.434711e+00 date_c 2.177568e-05 date_c2 -7.559585e-07 head_volume -5.457139e+01 Table_position 7.672543e-02 X_brain_position -1.077014e-01 Y_brain_position 1.884664e-01 Z_brain_position 1.133641e-01 rfMRI_head_motion -3.921432e+00 tfMRI_head_motion 7.388428e-01 Assessment_centre_11026.0 1.649859e+00 Assessment_centre_11027.0 2.234164e+00 Assessment_centre_11028.0 1.764648e+00 f.22009.0.1 -3.938171e-01 f.22009.0.2 -1.340502e+00 f.22009.0.3 7.597091e-01 f.22009.0.4 4.155929e-01 f.22009.0.5 -1.365733e-01 f.22009.0.6 -7.806053e-01 f.22009.0.7 -4.555060e-01 f.22009.0.8 -6.145081e-01 f.22009.0.9 -2.903521e-01 f.22009.0.10 -8.225533e-01 dtype: float64	rs6079584	0.0180074936412901	True
3	FAST_R_Pallidum	9.41521984749986	8.435031549866637e-05	2.0	0.1064682064701404	0.0998517705465741	0.0966298697737833	0.0906557572004881	const 8.849853e+02 Prob_Class_0 -8.063298e+02 Prob_Class_2 -2.134395e+02 Age_c 1.042976e+00 Age2 2.900103e-02 age_sex 3.394720e-01 Sex_num 1.484060e-01 date_c -3.502187e-04 date_c2 -5.945432e-07 head_volume -7.512118e+01 Table_position 4.641982e-01 X_brain_position 5.211071e-01 Y_brain_position -1.449481e-01 Z_brain_position 4.229675e-01 rfMRI_head_motion -5.838420e+00 tfMRI_head_motion 1.202736e+01 Assessment_centre_11026.0 8.534697e+00 Assessment_centre_11027.0 5.564911e+00 Assessment_centre_11028.0 2.136222e+01 f.22009.0.1 -4.945583e-01 f.22009.0.2 -1.282212e+00 f.22009.0.3 5.006620e-01 f.22009.0.4 6.126145e-01 f.22009.0.5 -2.718632e-01 f.22009.0.6 -1.247047e+00 f.22009.0.7 -7.394148e-01 f.22009.0.8 -3.347126e-01 f.22009.0.9 -2.014087e-01 f.22009.0.10 -6.847062e-01 dtype: float64	const 3.830650e+02 Age_c 1.177275e+00 Age2 3.638211e-02 age_sex 4.491221e-01 Sex_num -8.677863e-01 date_c -1.747311e-03 date_c2 -9.702508e-07 head_volume -6.494992e+01 Table_position 2.363723e-01 X_brain_position 4.743388e-01 Y_brain_position 1.877517e-01 Z_brain_position 2.273314e-01 rfMRI_head_motion -1.322437e+01 tfMRI_head_motion 1.700712e+01 Assessment_centre_11026.0 5.468916e+00 Assessment_centre_11027.0 1.797300e+00 Assessment_centre_11028.0 1.378225e+01 f.22009.0.1 -4.974021e-01 f.22009.0.2 -1.251213e+00 f.22009.0.3 5.048730e-01 f.22009.0.4 5.981045e-01 f.22009.0.5 -2.703168e-01 f.22009.0.6 -1.233247e+00 f.22009.0.7 -7.334134e-01 f.22009.0.8 -3.369396e-01 f.22009.0.9 -2.163971e-01 f.22009.0.10 -6.370108e-01 dtype: float64	rs6079584	0.000152099524373626	True
3	FAST_L_Hippocampus	8.85494895340988	0.0001471206358823	2.0	0.3784088501737183	0.3740799804123317	0.3715647478555366	0.3676855126287249	const 2538.054969 Prob_Class_0 6085.744171 Prob_Class_2 1493.795985 Age_c -14.491137 Age2 -0.564625 age_sex -0.747881 Sex_num 18.443517 date_c -0.049591 date_c2 -0.000029 head_volume -1764.229723 Table_position -2.006057 X_brain_position -1.151981 Y_brain_position 4.753740 Z_brain_position -2.309857 rfMRI_head_motion -336.048236 tfMRI_head_motion -301.189217 Assessment_centre_11026.0 -39.699193 Assessment_centre_11027.0 -24.712675 Assessment_centre_11028.0 -286.357375 f.22009.0.1 6.585833 f.22009.0.2 -1.946222 f.22009.0.3 1.384317 f.22009.0.4 0.346793 f.22009.0.5 -1.069765 f.22009.0.6 -2.947856 f.22009.0.7 -3.659210 f.22009.0.8 -3.089744 f.22009.0.9 -0.226530 f.22009.0.10 -3.366882 dtype: float64	const 6306.388872 Age_c -15.515997 Age2 -0.620851 age_sex -1.571216 Sex_num 26.168201 date_c -0.038791 date_c2 -0.000026 head_volume -1842.525280 Table_position -0.272938 X_brain_position -0.804689 Y_brain_position 2.197002 Z_brain_position -0.817823 rfMRI_head_motion -277.888134 tfMRI_head_motion -339.032020 Assessment_centre_11026.0 -16.325839 Assessment_centre_11027.0 4.014612 Assessment_centre_11028.0 -228.182091 f.22009.0.1 6.612636 f.22009.0.2 -2.192156 f.22009.0.3 1.359316 f.22009.0.4 0.470390 f.22009.0.5 -1.080702 f.22009.0.6 -3.054953 f.22009.0.7 -3.707045 f.22009.0.8 -3.079124 f.22009.0.9 -0.116540 f.22009.0.10 -3.749715 dtype: float64	rs6079584	0.0002560429885181875	True
3	FAST_R_Hippocampus	8.031183815677613	0.000333480419661	2.0	0.3851837497557203	0.3813003818291945	0.3784142432646311	0.3749796784608484	const 3681.645071 Prob_Class_0 5792.631507 Prob_Class_2 1317.165218 Age_c -14.856612 Age2 -0.586001 age_sex -0.975913 Sex_num 15.359392 date_c -0.041881 date_c2 -0.000023 head_volume -1845.619716 Table_position -1.322458 X_brain_position 0.809348 Y_brain_position 3.848057 Z_brain_position -1.661750 rfMRI_head_motion -203.231467 tfMRI_head_motion -372.500692 Assessment_centre_11026.0 -45.719106 Assessment_centre_11027.0 -12.230953 Assessment_centre_11028.0 30.890716 f.22009.0.1 2.512996 f.22009.0.2 -3.848372 f.22009.0.3 3.104712 f.22009.0.4 -2.234304 f.22009.0.5 -2.249918 f.22009.0.6 -5.049679 f.22009.0.7 0.126639 f.22009.0.8 0.372836 f.22009.0.9 -1.843415 f.22009.0.10 -2.385335 dtype: float64	const 7250.704114 Age_c -15.842158 Age2 -0.639983 age_sex -1.755800 Sex_num 22.761189 date_c -0.031373 date_c2 -0.000021 head_volume -1921.510211 Table_position 0.339350 X_brain_position 1.134828 Y_brain_position 1.373621 Z_brain_position -0.227745 rfMRI_head_motion -145.714262 tfMRI_head_motion -408.751660 Assessment_centre_11026.0 -23.261932 Assessment_centre_11027.0 15.373136 Assessment_centre_11028.0 87.127217 f.22009.0.1 2.543280 f.22009.0.2 -4.093160 f.22009.0.3 3.086976 f.22009.0.4 -2.104074 f.22009.0.5 -2.259671 f.22009.0.6 -5.154251 f.22009.0.7 0.078837 f.22009.0.8 0.377413 f.22009.0.9 -1.741524 f.22009.0.10 -2.770154 dtype: float64	rs6079584	0.0005519675911630345	True
3	FAST_L_Amygdala	23.693244245115466	6.380447418732204e-11	2.0	0.4112717784179744	0.4003013643024138	0.4047895172287111	0.3941747770614955	const -503.898945 Prob_Class_0 6331.549144 Prob_Class_2 3942.363953 Age_c -9.980148 Age2 -0.238136 age_sex -0.149702 Sex_num 8.947558 date_c -0.002351 date_c2 -0.000016 head_volume -958.741734 Table_position -0.905903 X_brain_position -2.655307 Y_brain_position 2.866216 Z_brain_position -0.810712 rfMRI_head_motion -588.006342 tfMRI_head_motion -109.430086 Assessment_centre_11026.0 7.145505 Assessment_centre_11027.0 4.475381 Assessment_centre_11028.0 -16.753576 f.22009.0.1 0.765380 f.22009.0.2 1.145062 f.22009.0.3 2.674117 f.22009.0.4 0.905391 f.22009.0.5 -0.633366 f.22009.0.6 1.785081 f.22009.0.7 -0.122366 f.22009.0.8 -3.666303 f.22009.0.9 -0.863072 f.22009.0.10 -2.476621 dtype: float64	const 3822.211231 Age_c -10.817183 Age2 -0.286072 age_sex -1.092831 Sex_num 15.862621 date_c 0.003673 date_c2 -0.000007 head_volume -1009.037197 Table_position 0.619714 X_brain_position -2.177978 Y_brain_position 1.137957 Z_brain_position 0.426005 rfMRI_head_motion -576.736437 tfMRI_head_motion -143.535522 Assessment_centre_11026.0 26.681846 Assessment_centre_11027.0 28.421867 Assessment_centre_11028.0 24.079471 f.22009.0.1 0.684405 f.22009.0.2 1.133297 f.22009.0.3 2.509837 f.22009.0.4 0.746832 f.22009.0.5 -0.659728 f.22009.0.6 1.733750 f.22009.0.7 -0.120330 f.22009.0.8 -3.529075 f.22009.0.9 -0.684728 f.22009.0.10 -2.408947 dtype: float64	rs6079584	2.3647307947391673e-10	True
3	FAST_R_Amygdala	36.81048825811308	1.7395865604918418e-16	2.0	0.4320807425410656	0.4156392284567177	0.4258276008938575	0.4096693345234662	const -85.039101 Prob_Class_0 8607.597208 Prob_Class_2 4729.219284 Age_c -11.513691 Age2 -0.190849 age_sex 0.740244 Sex_num -0.785012 date_c -0.010064 date_c2 -0.000021 head_volume -1017.411135 Table_position -0.242337 X_brain_position 1.306163 Y_brain_position 2.192793 Z_brain_position -0.501494 rfMRI_head_motion -673.159992 tfMRI_head_motion -154.626775 Assessment_centre_11026.0 -18.631614 Assessment_centre_11027.0 -25.382884 Assessment_centre_11028.0 -100.671977 f.22009.0.1 -0.369568 f.22009.0.2 0.260192 f.22009.0.3 2.666818 f.22009.0.4 1.622738 f.22009.0.5 -1.146165 f.22009.0.6 -0.591532 f.22009.0.7 -0.751935 f.22009.0.8 -0.762153 f.22009.0.9 -2.143364 f.22009.0.10 -1.149092 dtype: float64	const 5689.165273 Age_c -12.712120 Age2 -0.258804 age_sex -0.519078 Sex_num 8.911893 date_c -0.000499 date_c2 -0.000010 head_volume -1094.011498 Table_position 1.904947 X_brain_position 1.924461 Y_brain_position -0.402656 Z_brain_position 1.263087 rfMRI_head_motion -644.842907 tfMRI_head_motion -202.382175 Assessment_centre_11026.0 9.189482 Assessment_centre_11027.0 8.739876 Assessment_centre_11028.0 -39.963010 f.22009.0.1 -0.450919 f.22009.0.2 0.179771 f.22009.0.3 2.479977 f.22009.0.4 1.482967 f.22009.0.5 -1.178049 f.22009.0.6 -0.677176 f.22009.0.7 -0.762839 f.22009.0.8 -0.608898 f.22009.0.9 -1.917778 f.22009.0.10 -1.180077 dtype: float64	rs6079584	1.0878634734820287e-15	True
3	FAST_L_Ventral_Striatum	39.91834316210152	8.51634129432221e-18	2.0	0.3668681992064898	0.3469912251672333	0.3598970271961799	0.3403200156797473	const -1822.749437 Prob_Class_0 4099.358211 Prob_Class_2 2467.747722 Age_c -5.708431 Age2 -0.089139 age_sex -0.316915 Sex_num 2.952017 date_c 0.000413 date_c2 -0.000007 head_volume -329.923575 Table_position -1.044099 X_brain_position -0.997953 Y_brain_position 1.614632 Z_brain_position -1.042919 rfMRI_head_motion -221.999609 tfMRI_head_motion -31.139143 Assessment_centre_11026.0 -5.691854 Assessment_centre_11027.0 -5.042386 Assessment_centre_11028.0 14.037664 f.22009.0.1 -0.295770 f.22009.0.2 0.761534 f.22009.0.3 0.804197 f.22009.0.4 -0.287944 f.22009.0.5 0.158986 f.22009.0.6 0.189103 f.22009.0.7 1.110244 f.22009.0.8 -2.127059 f.22009.0.9 -1.188886 f.22009.0.10 -0.281174 dtype: float64	const 963.798777 Age_c -6.258502 Age2 -0.120550 age_sex -0.924473 Sex_num 7.468966 date_c 0.004498 date_c2 -0.000001 head_volume -363.592981 Table_position -0.046494 X_brain_position -0.693023 Y_brain_position 0.462614 Z_brain_position -0.231010 rfMRI_head_motion -212.955920 tfMRI_head_motion -53.407521 Assessment_centre_11026.0 7.126570 Assessment_centre_11027.0 10.672543 Assessment_centre_11028.0 41.173663 f.22009.0.1 -0.344335 f.22009.0.2 0.745256 f.22009.0.3 0.702740 f.22009.0.4 -0.380416 f.22009.0.5 0.142449 f.22009.0.6 0.153737 f.22009.0.7 1.109725 f.22009.0.8 -2.042688 f.22009.0.9 -1.075685 f.22009.0.10 -0.253891 dtype: float64	rs6079584	5.868403244827069e-17	True
3	FAST_R_Ventral_Striatum	31.103003619527403	4.5154785329994974e-14	2.0	0.3574104889176526	0.3416916812974681	0.3503351816780514	0.3349663310867546	const -949.824945 Prob_Class_0 3466.713408 Prob_Class_2 2375.343664 Age_c -5.047962 Age2 -0.073200 age_sex -0.107870 Sex_num 12.854067 date_c 0.003347 date_c2 -0.000007 head_volume -338.395875 Table_position -0.421924 X_brain_position 1.164356 Y_brain_position 1.273860 Z_brain_position -0.413685 rfMRI_head_motion -213.448030 tfMRI_head_motion -38.928433 Assessment_centre_11026.0 4.930256 Assessment_centre_11027.0 -2.964483 Assessment_centre_11028.0 -41.070931 f.22009.0.1 -0.457556 f.22009.0.2 1.167731 f.22009.0.3 0.620381 f.22009.0.4 -0.598322 f.22009.0.5 0.096619 f.22009.0.6 0.377123 f.22009.0.7 1.031440 f.22009.0.8 -2.113815 f.22009.0.9 -1.376334 f.22009.0.10 0.296953 dtype: float64	const 1455.664327 Age_c -5.485457 Age2 -0.098488 age_sex -0.632117 Sex_num 16.538461 date_c 0.006172 date_c2 -0.000002 head_volume -363.105521 Table_position 0.388208 X_brain_position 1.436237 Y_brain_position 0.412161 Z_brain_position 0.234809 rfMRI_head_motion -211.746890 tfMRI_head_motion -57.124201 Assessment_centre_11026.0 15.193010 Assessment_centre_11027.0 9.607661 Assessment_centre_11028.0 -20.501058 f.22009.0.1 -0.511774 f.22009.0.2 1.183447 f.22009.0.3 0.517883 f.22009.0.4 -0.711203 f.22009.0.5 0.080825 f.22009.0.6 0.354472 f.22009.0.7 1.037257 f.22009.0.8 -2.027226 f.22009.0.9 -1.272885 f.22009.0.10 0.376303 dtype: float64	rs6079584	2.268690771749556e-13	True
3	Brain_Stem	42.978506149038594	4.397401375222115e-19	2.0	0.2866740924480473	0.2625626635027148	0.2788199338120053	0.2550289225404636	const -12985.730963 Prob_Class_0 30988.802576 Prob_Class_2 15129.759267 Age_c -44.273139 Age2 -0.265123 age_sex 16.661220 Sex_num 46.291983 date_c -0.037529 date_c2 -0.000079 head_volume -1678.689042 Table_position -7.868769 X_brain_position -7.670759 Y_brain_position 8.420950 Z_brain_position -9.367399 rfMRI_head_motion 162.595791 tfMRI_head_motion 324.429251 Assessment_centre_11026.0 -257.091377 Assessment_centre_11027.0 -83.215056 Assessment_centre_11028.0 -456.357381 f.22009.0.1 1.419895 f.22009.0.2 13.610669 f.22009.0.3 13.628847 f.22009.0.4 -2.474251 f.22009.0.5 -0.886253 f.22009.0.6 2.594036 f.22009.0.7 -8.672615 f.22009.0.8 -9.980686 f.22009.0.9 -5.739069 f.22009.0.10 -6.428498 dtype: float64	const 7480.359836 Age_c -48.769683 Age2 -0.518161 age_sex 12.196156 Sex_num 82.093032 date_c 0.001046 date_c2 -0.000046 head_volume -1979.205904 Table_position 0.082148 X_brain_position -5.536892 Y_brain_position -1.662897 Z_brain_position -2.764041 rfMRI_head_motion 303.637487 tfMRI_head_motion 148.320730 Assessment_centre_11026.0 -153.134624 Assessment_centre_11027.0 44.349806 Assessment_centre_11028.0 -222.159681 f.22009.0.1 1.213449 f.22009.0.2 13.127326 f.22009.0.3 13.065973 f.22009.0.4 -2.749455 f.22009.0.5 -0.989145 f.22009.0.6 2.237993 f.22009.0.7 -8.753005 f.22009.0.8 -9.529126 f.22009.0.9 -4.977669 f.22009.0.10 -6.910021 dtype: float64	rs6079584	3.334907863752263e-18	True
3	FAST_L_I_IV_Cerebellum	19.543117334467496	3.7765737043642705e-09	2.0	0.2281822948117482	0.2163193581437863	0.2196841053720034	0.2083131904863162	const -2232.260130 Prob_Class_0 7569.109355 Prob_Class_2 4617.599176 Age_c -7.386327 Age2 -0.258602 age_sex -0.673220 Sex_num 25.905844 date_c 0.015708 date_c2 -0.000013 head_volume -619.647197 Table_position -1.950365 X_brain_position -2.121923 Y_brain_position -2.418540 Z_brain_position -3.751969 rfMRI_head_motion -132.905190 tfMRI_head_motion -195.349805 Assessment_centre_11026.0 -38.863738 Assessment_centre_11027.0 5.847939 Assessment_centre_11028.0 -194.625190 f.22009.0.1 0.948406 f.22009.0.2 -2.535732 f.22009.0.3 -2.361540 f.22009.0.4 -2.910575 f.22009.0.5 -0.288825 f.22009.0.6 1.635781 f.22009.0.7 -0.220254 f.22009.0.8 -1.897275 f.22009.0.9 -0.864096 f.22009.0.10 -0.209049 dtype: float64	const 2923.238402 Age_c -8.396119 Age2 -0.316330 age_sex -1.797239 Sex_num 34.217295 date_c 0.023118 date_c2 -0.000002 head_volume -681.017359 Table_position -0.115474 X_brain_position -1.555928 Y_brain_position -4.521799 Z_brain_position -2.260926 rfMRI_head_motion -117.466881 tfMRI_head_motion -236.331676 Assessment_centre_11026.0 -15.317981 Assessment_centre_11027.0 34.712153 Assessment_centre_11028.0 -145.024856 f.22009.0.1 0.855950 f.22009.0.2 -2.559541 f.22009.0.3 -2.552410 f.22009.0.4 -3.088664 f.22009.0.5 -0.319742 f.22009.0.6 1.572017 f.22009.0.7 -0.219887 f.22009.0.8 -1.738262 f.22009.0.9 -0.653445 f.22009.0.10 -0.146749 dtype: float64	rs6079584	1.1565977357903647e-08	True
3	FAST_R_I_IV_Cerebellum	27.17042101077452	2.110298195069531e-12	2.0	0.2403064781747275	0.2240727441384312	0.23194178347905	0.2161457859253072	const -3112.929693 Prob_Class_0 9444.661800 Prob_Class_2 6067.809106 Age_c -9.190656 Age2 -0.385860 age_sex -0.015845 Sex_num 24.893857 date_c 0.003515 date_c2 -0.000026 head_volume -667.174902 Table_position -2.162020 X_brain_position -2.423507 Y_brain_position -0.720760 Z_brain_position -3.931198 rfMRI_head_motion -183.355212 tfMRI_head_motion -147.367013 Assessment_centre_11026.0 -37.969284 Assessment_centre_11027.0 -3.642444 Assessment_centre_11028.0 -66.828015 f.22009.0.1 -1.091164 f.22009.0.2 1.163453 f.22009.0.3 0.102262 f.22009.0.4 -3.251623 f.22009.0.5 0.375503 f.22009.0.6 -1.068077 f.22009.0.7 3.119692 f.22009.0.8 -0.239853 f.22009.0.9 -2.249889 f.22009.0.10 0.380253 dtype: float64	const 3372.019243 Age_c -10.421293 Age2 -0.456539 age_sex -1.429473 Sex_num 35.121087 date_c 0.012093 date_c2 -0.000012 head_volume -739.759034 Table_position 0.091981 X_brain_position -1.702399 Y_brain_position -3.225798 Z_brain_position -2.111126 rfMRI_head_motion -170.400655 tfMRI_head_motion -197.829063 Assessment_centre_11026.0 -9.201731 Assessment_centre_11027.0 31.612788 Assessment_centre_11028.0 -7.460399 f.22009.0.1 -1.220479 f.22009.0.2 1.165022 f.22009.0.3 -0.153620 f.22009.0.4 -3.510634 f.22009.0.5 0.335005 f.22009.0.6 -1.139940 f.22009.0.7 3.126787 f.22009.0.8 -0.025270 f.22009.0.9 -1.978852 f.22009.0.10 0.517696 dtype: float64	rs6079584	9.147724334574533e-12	True
3	FAST_R_V_Cerebellum	5.677982019031862	0.0034639632395856	2.0	0.2842405925083644	0.2810443132746323	0.2763596395355898	0.2736993828797955	const 2846.253733 Prob_Class_0 4863.866053 Prob_Class_2 3641.380916 Age_c -11.045359 Age2 -0.506245 age_sex -0.837094 Sex_num 65.496739 date_c 0.012312 date_c2 -0.000027 head_volume -991.012556 Table_position 0.808649 X_brain_position -1.086319 Y_brain_position -3.099485 Z_brain_position -2.167520 rfMRI_head_motion -373.127437 tfMRI_head_motion -340.735112 Assessment_centre_11026.0 -40.132364 Assessment_centre_11027.0 -8.528120 Assessment_centre_11028.0 -375.564854 f.22009.0.1 -2.203886 f.22009.0.2 4.442878 f.22009.0.3 5.049218 f.22009.0.4 1.754050 f.22009.0.5 -2.077027 f.22009.0.6 0.529295 f.22009.0.7 3.838197 f.22009.0.8 2.184315 f.22009.0.9 -3.204549 f.22009.0.10 -5.526254 dtype: float64	const 6273.630230 Age_c -11.629542 Age2 -0.540359 age_sex -1.583810 Sex_num 70.521024 date_c 0.015601 date_c2 -0.000018 head_volume -1021.652283 Table_position 1.909407 X_brain_position -0.689867 Y_brain_position -4.188019 Z_brain_position -1.298465 rfMRI_head_motion -377.105887 tfMRI_head_motion -365.583409 Assessment_centre_11026.0 -26.351573 Assessment_centre_11027.0 8.342832 Assessment_centre_11028.0 -349.250510 f.22009.0.1 -2.294026 f.22009.0.2 4.496483 f.22009.0.3 4.887536 f.22009.0.4 1.558556 f.22009.0.5 -2.101124 f.22009.0.6 0.505283 f.22009.0.7 3.853056 f.22009.0.8 2.322113 f.22009.0.9 -3.051146 f.22009.0.10 -5.354689 dtype: float64	rs6079584	0.0049650980739289596	True
3	FAST_vermis_VI_Cerebellum	10.046593216481805	4.507827520203943e-05	2.0	0.1776137623214614	0.1711157835587488	0.168558782118945	0.1626478112100366	const -788.414049 Prob_Class_0 4663.735630 Prob_Class_2 3068.487014 Age_c -7.727055 Age2 -0.246568 age_sex -0.304185 Sex_num -6.336290 date_c 0.003057 date_c2 -0.000020 head_volume -387.896584 Table_position -0.911758 X_brain_position -0.689381 Y_brain_position -0.435843 Z_brain_position -2.335928 rfMRI_head_motion -199.639461 tfMRI_head_motion -182.259728 Assessment_centre_11026.0 -21.230895 Assessment_centre_11027.0 -24.312597 Assessment_centre_11028.0 -68.885203 f.22009.0.1 2.283624 f.22009.0.2 4.196809 f.22009.0.3 3.882611 f.22009.0.4 0.312050 f.22009.0.5 -0.423057 f.22009.0.6 5.740221 f.22009.0.7 1.327453 f.22009.0.8 -3.863759 f.22009.0.9 -0.484552 f.22009.0.10 -5.143159 dtype: float64	const 2426.093143 Age_c -8.327806 Age2 -0.281149 age_sex -1.004846 Sex_num -1.320047 date_c 0.007135 date_c2 -0.000013 head_volume -422.795885 Table_position 0.192866 X_brain_position -0.329793 Y_brain_position -1.644642 Z_brain_position -1.446728 rfMRI_head_motion -194.731701 tfMRI_head_motion -207.018428 Assessment_centre_11026.0 -7.170188 Assessment_centre_11027.0 -7.083384 Assessment_centre_11028.0 -40.165261 f.22009.0.1 2.216477 f.22009.0.2 4.204966 f.22009.0.3 3.752076 f.22009.0.4 0.175467 f.22009.0.5 -0.443508 f.22009.0.6 5.706552 f.22009.0.7 1.332523 f.22009.0.8 -3.753983 f.22009.0.9 -0.348782 f.22009.0.10 -5.061198 dtype: float64	rs6079584	8.393003367796934e-05	True
3	FAST_L_Crus_II_Cerebellum	6.731141142845868	0.0012145435890386	2.0	0.2375572454676244	0.2335209813747439	0.2291622800225177	0.2256905473927178	const 31267.050097 Prob_Class_0 -9669.843837 Prob_Class_2 3120.217033 Age_c -42.349553 Age2 -0.739627 age_sex 0.339848 Sex_num 63.907990 date_c 0.069151 date_c2 -0.000028 head_volume -3239.389286 Table_position 15.373869 X_brain_position -9.038688 Y_brain_position -18.098619 Z_brain_position 5.917062 rfMRI_head_motion -1468.448792 tfMRI_head_motion -886.002908 Assessment_centre_11026.0 57.328976 Assessment_centre_11027.0 159.384836 Assessment_centre_11028.0 -841.995847 f.22009.0.1 33.739705 f.22009.0.2 0.655580 f.22009.0.3 18.930277 f.22009.0.4 13.074856 f.22009.0.5 -6.289349 f.22009.0.6 14.100843 f.22009.0.7 -4.402333 f.22009.0.8 -22.442277 f.22009.0.9 -10.349481 f.22009.0.10 -21.439587 dtype: float64	const 26212.373330 Age_c -40.193833 Age2 -0.625993 age_sex 1.449005 Sex_num 49.053860 date_c 0.040000 date_c2 -0.000017 head_volume -3043.298401 Table_position 11.981706 X_brain_position -9.323651 Y_brain_position -11.892799 Z_brain_position 2.820375 rfMRI_head_motion -1674.128707 tfMRI_head_motion -813.759938 Assessment_centre_11026.0 9.192156 Assessment_centre_11027.0 100.072491 Assessment_centre_11028.0 -979.730799 f.22009.0.1 33.446703 f.22009.0.2 1.607869 f.22009.0.3 18.651936 f.22009.0.4 12.217928 f.22009.0.5 -6.306440 f.22009.0.6 14.409242 f.22009.0.7 -4.207158 f.22009.0.8 -22.168895 f.22009.0.9 -10.377229 f.22009.0.10 -19.759402 dtype: float64	rs6079584	0.0018561945975211346	True
3	FAST_vermis_Crus_II_Cerebellum	3.4170468239049736	0.0329599027688391	2.0	0.0913577840914523	0.0889158863345225	0.0813530723158175	0.0796081507921641	const 205.126439 Prob_Class_0 807.147483 Prob_Class_2 696.579446 Age_c -1.616818 Age2 -0.096283 age_sex 0.322608 Sex_num 2.469611 date_c 0.002832 date_c2 -0.000005 head_volume -75.506373 Table_position 0.035096 X_brain_position 0.221990 Y_brain_position -0.518650 Z_brain_position -0.391715 rfMRI_head_motion -78.801489 tfMRI_head_motion -20.732476 Assessment_centre_11026.0 -10.875207 Assessment_centre_11027.0 -7.318594 Assessment_centre_11028.0 -41.203415 f.22009.0.1 0.695847 f.22009.0.2 1.182931 f.22009.0.3 3.181781 f.22009.0.4 1.137508 f.22009.0.5 -0.314418 f.22009.0.6 0.891792 f.22009.0.7 0.760792 f.22009.0.8 -1.768402 f.22009.0.9 0.279403 f.22009.0.10 -1.993178 dtype: float64	const 789.566334 Age_c -1.704903 Age2 -0.101536 age_sex 0.195348 Sex_num 3.260031 date_c 0.003177 date_c2 -0.000004 head_volume -79.386597 Table_position 0.207039 X_brain_position 0.292264 Y_brain_position -0.663280 Z_brain_position -0.259693 rfMRI_head_motion -81.364707 tfMRI_head_motion -24.652480 Assessment_centre_11026.0 -8.773095 Assessment_centre_11027.0 -4.748510 Assessment_centre_11028.0 -37.597666 f.22009.0.1 0.676681 f.22009.0.2 1.201261 f.22009.0.3 3.149607 f.22009.0.4 1.093968 f.22009.0.5 -0.318996 f.22009.0.6 0.890130 f.22009.0.7 0.765260 f.22009.0.8 -1.740658 f.22009.0.9 0.307330 f.22009.0.10 -1.946699 dtype: float64	rs6079584	0.041116308727862164	True
3	FAST_R_Crus_II_Cerebellum	9.762855992720452	5.973657515754384e-05	2.0	0.2344713453064935	0.2285934483233446	0.2260424021954363	0.2207126741215399	const 28248.155329 Prob_Class_0 -12012.488783 Prob_Class_2 3318.482872 Age_c -48.632556 Age2 -0.676263 age_sex 6.289560 Sex_num 103.680568 date_c 0.103318 date_c2 -0.000023 head_volume -3085.531678 Table_position 12.459102 X_brain_position -8.746501 Y_brain_position -19.057488 Z_brain_position 6.054792 rfMRI_head_motion -1080.428499 tfMRI_head_motion -1626.747951 Assessment_centre_11026.0 105.978420 Assessment_centre_11027.0 145.363378 Assessment_centre_11028.0 -542.474698 f.22009.0.1 33.316919 f.22009.0.2 1.845978 f.22009.0.3 9.075407 f.22009.0.4 13.765450 f.22009.0.5 -5.061750 f.22009.0.6 2.641266 f.22009.0.7 -7.720957 f.22009.0.8 -14.927707 f.22009.0.9 -11.654665 f.22009.0.10 -22.008684 dtype: float64	const 21874.217423 Age_c -46.008108 Age2 -0.537565 age_sex 7.687631 Sex_num 85.489729 date_c 0.068322 date_c2 -0.000011 head_volume -2849.211604 Table_position 8.309941 X_brain_position -9.127588 Y_brain_position -11.565787 Z_brain_position 2.281580 rfMRI_head_motion -1324.439771 tfMRI_head_motion -1538.232750 Assessment_centre_11026.0 47.296201 Assessment_centre_11027.0 73.069084 Assessment_centre_11028.0 -708.979699 f.22009.0.1 32.978351 f.22009.0.2 2.971975 f.22009.0.3 8.761920 f.22009.0.4 12.767968 f.22009.0.5 -5.079482 f.22009.0.6 3.010347 f.22009.0.7 -7.490594 f.22009.0.8 -14.617557 f.22009.0.9 -11.704058 f.22009.0.10 -20.030255 dtype: float64	rs6079584	0.00010953282391693493	True
3	FAST_vermis_VIIb_Cerebellum	3.5058351908395333	0.0301668742426409	2.0	0.1619871463076198	0.1596765407607455	0.1527601074152145	0.1510917038490675	const 2.693754e+02 Prob_Class_0 2.420204e+02 Prob_Class_2 2.601730e+02 Age_c -8.863933e-01 Age2 -2.792396e-02 age_sex 1.024787e-01 Sex_num -1.687563e+00 date_c 3.550696e-03 date_c2 -6.757597e-07 head_volume -3.797427e+01 Table_position 1.578379e-01 X_brain_position -2.632915e-01 Y_brain_position -5.606467e-01 Z_brain_position -8.127347e-02 rfMRI_head_motion -3.209162e+01 tfMRI_head_motion -2.401290e+01 Assessment_centre_11026.0 -2.899152e+00 Assessment_centre_11027.0 -8.176684e-01 Assessment_centre_11028.0 -3.647966e+00 f.22009.0.1 1.866414e-01 f.22009.0.2 3.514124e-01 f.22009.0.3 3.924153e-01 f.22009.0.4 1.586169e-01 f.22009.0.5 -2.129917e-02 f.22009.0.6 8.483317e-01 f.22009.0.7 -1.560794e-01 f.22009.0.8 -3.378291e-01 f.22009.0.9 1.359233e-02 f.22009.0.10 -6.092066e-01 dtype: float64	const 4.533306e+02 Age_c -9.078810e-01 Age2 -2.927218e-02 age_sex 6.246100e-02 Sex_num -1.474654e+00 date_c 3.542012e-03 date_c2 -3.896569e-08 head_volume -3.846828e+01 Table_position 2.034330e-01 X_brain_position -2.397280e-01 Y_brain_position -5.839969e-01 Z_brain_position -4.846694e-02 rfMRI_head_motion -3.391800e+01 tfMRI_head_motion -2.507518e+01 Assessment_centre_11026.0 -2.371552e+00 Assessment_centre_11027.0 -1.746693e-01 Assessment_centre_11028.0 -2.989833e+00 f.22009.0.1 1.785560e-01 f.22009.0.2 3.621524e-01 f.22009.0.3 3.797974e-01 f.22009.0.4 1.393930e-01 f.22009.0.5 -2.299373e-02 f.22009.0.6 8.491242e-01 f.22009.0.7 -1.536268e-01 f.22009.0.8 -3.267995e-01 f.22009.0.9 2.333916e-02 f.22009.0.10 -5.852595e-01 dtype: float64	rs6079584	0.03780704865918442	True
3	FAST_L_VIIIa_Cerebellum	9.400451876655596	8.55959573162254e-05	2.0	0.3560326259629948	0.3512716473473667	0.3489421476015963	0.3446441671238035	const 10797.527131 Prob_Class_0 11235.531685 Prob_Class_2 8277.259269 Age_c -24.530205 Age2 -1.107783 age_sex -4.876856 Sex_num 22.098513 date_c 0.042867 date_c2 -0.000020 head_volume -1451.386040 Table_position 8.394579 X_brain_position -6.637207 Y_brain_position -9.314430 Z_brain_position -0.839218 rfMRI_head_motion -1137.605325 tfMRI_head_motion -1088.305744 Assessment_centre_11026.0 -88.985393 Assessment_centre_11027.0 -13.044749 Assessment_centre_11028.0 -332.434819 f.22009.0.1 13.956540 f.22009.0.2 0.704792 f.22009.0.3 -0.798221 f.22009.0.4 2.682277 f.22009.0.5 -2.240630 f.22009.0.6 5.338943 f.22009.0.7 -1.349328 f.22009.0.8 -10.865845 f.22009.0.9 -7.669887 f.22009.0.10 -16.537813 dtype: float64	const 1.869196e+04 Age_c -2.589256e+01 Age2 -1.187181e+00 age_sex -6.596901e+00 Sex_num 3.376770e+01 date_c 5.076021e-02 date_c2 -5.610815e-07 head_volume -1.523917e+03 Table_position 1.095294e+01 X_brain_position -5.727929e+00 Y_brain_position -1.188135e+01 Z_brain_position 1.186050e+00 rfMRI_head_motion -1.144026e+03 tfMRI_head_motion -1.146002e+03 Assessment_centre_11026.0 -5.688284e+01 Assessment_centre_11027.0 2.626133e+01 Assessment_centre_11028.0 -2.705411e+02 f.22009.0.1 1.375444e+01 f.22009.0.2 8.148883e-01 f.22009.0.3 -1.163928e+00 f.22009.0.4 2.246837e+00 f.22009.0.5 -2.295451e+00 f.22009.0.6 5.280096e+00 f.22009.0.7 -1.317918e+00 f.22009.0.8 -1.055463e+01 f.22009.0.9 -7.319120e+00 f.22009.0.10 -1.616771e+01 dtype: float64	rs6079584	0.00015419024622272915	True
3	FAST_vermis_VIIIa_Cerebellum	6.581101901717546	0.0014100515398256	2.0	0.2776203974861791	0.2738814641193954	0.2696665520790273	0.2664633572695346	const 1684.832783 Prob_Class_0 2389.164063 Prob_Class_2 1779.587959 Age_c -6.078515 Age2 -0.159972 age_sex 0.358131 Sex_num -3.030231 date_c 0.015760 date_c2 -0.000006 head_volume -239.798542 Table_position 1.124074 X_brain_position -0.876437 Y_brain_position -3.706126 Z_brain_position -1.143274 rfMRI_head_motion -258.506726 tfMRI_head_motion -144.365122 Assessment_centre_11026.0 -36.660231 Assessment_centre_11027.0 -5.515012 Assessment_centre_11028.0 38.650864 f.22009.0.1 4.162112 f.22009.0.2 1.512408 f.22009.0.3 1.120145 f.22009.0.4 1.469713 f.22009.0.5 -0.363404 f.22009.0.6 3.491673 f.22009.0.7 -0.881668 f.22009.0.8 -3.373058 f.22009.0.9 -0.339433 f.22009.0.10 -3.575179 dtype: float64	const 3366.840912 Age_c -6.366341 Age2 -0.176769 age_sex -0.008332 Sex_num -0.558003 date_c 0.017396 date_c2 -0.000001 head_volume -254.967504 Table_position 1.665830 X_brain_position -0.682138 Y_brain_position -4.244364 Z_brain_position -0.715188 rfMRI_head_motion -260.273698 tfMRI_head_motion -156.590802 Assessment_centre_11026.0 -29.872829 Assessment_centre_11027.0 2.794711 Assessment_centre_11028.0 51.651543 f.22009.0.1 4.118249 f.22009.0.2 1.537810 f.22009.0.3 1.041252 f.22009.0.4 1.374778 f.22009.0.5 -0.375183 f.22009.0.6 3.479650 f.22009.0.7 -0.874566 f.22009.0.8 -3.305850 f.22009.0.9 -0.264323 f.22009.0.10 -3.492677 dtype: float64	rs6079584	0.0021367378381279595	True
3	FAST_R_VIIIa_Cerebellum	7.942192516130215	0.0003643153936938	2.0	0.3407268142110009	0.3366087846693111	0.3334678094126949	0.3298315070274259	const 14067.794208 Prob_Class_0 9917.382153 Prob_Class_2 8706.382577 Age_c -23.215774 Age2 -0.982135 age_sex -6.552430 Sex_num -76.871377 date_c 0.038075 date_c2 -0.000032 head_volume -1610.909804 Table_position 11.119896 X_brain_position 1.687770 Y_brain_position -8.767213 Z_brain_position 1.272055 rfMRI_head_motion -1205.295110 tfMRI_head_motion -1008.507356 Assessment_centre_11026.0 -114.073214 Assessment_centre_11027.0 19.016686 Assessment_centre_11028.0 -227.883435 f.22009.0.1 10.343205 f.22009.0.2 -0.043290 f.22009.0.3 0.487289 f.22009.0.4 2.199534 f.22009.0.5 -2.646977 f.22009.0.6 9.563690 f.22009.0.7 -3.076243 f.22009.0.8 -7.920862 f.22009.0.9 -9.094342 f.22009.0.10 -16.014125 dtype: float64	const 21273.835146 Age_c -24.283909 Age2 -1.046026 age_sex -8.121417 Sex_num -67.228818 date_c 0.041986 date_c2 -0.000011 head_volume -1656.660714 Table_position 13.215412 X_brain_position 2.558388 Y_brain_position -10.486707 Z_brain_position 2.874696 rfMRI_head_motion -1239.831244 tfMRI_head_motion -1056.346926 Assessment_centre_11026.0 -88.540041 Assessment_centre_11027.0 50.228142 Assessment_centre_11028.0 -184.796329 f.22009.0.1 10.100991 f.22009.0.2 0.197005 f.22009.0.3 0.083420 f.22009.0.4 1.646826 f.22009.0.5 -2.704151 f.22009.0.6 9.546977 f.22009.0.7 -3.018146 f.22009.0.8 -7.572179 f.22009.0.9 -8.747256 f.22009.0.10 -15.414245 dtype: float64	rs6079584	0.0005993251649163239	True
3	FAST_L_VIIIb_Cerebellum	19.58940090365069	3.6082938209261646e-09	2.0	0.3121320864252765	0.3015344298560488	0.3045582360202068	0.2943988287465232	const 4385.521507 Prob_Class_0 12244.508354 Prob_Class_2 9308.328876 Age_c -13.568362 Age2 -0.803965 age_sex -3.386423 Sex_num 44.783823 date_c 0.041328 date_c2 -0.000013 head_volume -1063.925726 Table_position 4.847921 X_brain_position -5.118425 Y_brain_position -5.670972 Z_brain_position -1.204367 rfMRI_head_motion -798.706921 tfMRI_head_motion -721.651509 Assessment_centre_11026.0 -101.497495 Assessment_centre_11027.0 -35.619208 Assessment_centre_11028.0 302.018373 f.22009.0.1 0.853858 f.22009.0.2 -1.428870 f.22009.0.3 1.002863 f.22009.0.4 -2.069844 f.22009.0.5 0.581678 f.22009.0.6 8.556667 f.22009.0.7 -2.047849 f.22009.0.8 -6.670925 f.22009.0.9 -4.744266 f.22009.0.10 -7.232623 dtype: float64	const 13037.753993 Age_c -15.025443 Age2 -0.889221 age_sex -5.271359 Sex_num 57.365788 date_c 0.049301 date_c2 0.000009 head_volume -1139.215027 Table_position 7.602592 X_brain_position -4.113514 Y_brain_position -8.356145 Z_brain_position 0.964751 rfMRI_head_motion -811.636885 tfMRI_head_motion -783.894013 Assessment_centre_11026.0 -67.088118 Assessment_centre_11027.0 6.500813 Assessment_centre_11028.0 367.097697 f.22009.0.1 0.620492 f.22009.0.2 -1.279476 f.22009.0.3 0.587655 f.22009.0.4 -2.578985 f.22009.0.5 0.520129 f.22009.0.6 8.499775 f.22009.0.7 -2.007377 f.22009.0.8 -6.316558 f.22009.0.9 -4.354298 f.22009.0.10 -6.773138 dtype: float64	rs6079584	1.1074411173167823e-08	True
3	FAST_vermis_VIIIb_Cerebellum	12.070204957730423	6.063190432293109e-06	2.0	0.2375620807462723	0.2303243442516298	0.2291671685405687	0.222461253073061	const 549.818998 Prob_Class_0 1593.986614 Prob_Class_2 1340.684173 Age_c -2.432602 Age2 -0.085073 age_sex 0.075483 Sex_num -1.411771 date_c 0.009323 date_c2 -0.000002 head_volume -160.726501 Table_position 0.480771 X_brain_position -0.554727 Y_brain_position -1.520756 Z_brain_position -0.496056 rfMRI_head_motion -163.539165 tfMRI_head_motion -31.178111 Assessment_centre_11026.0 -22.537279 Assessment_centre_11027.0 -5.548673 Assessment_centre_11028.0 21.773025 f.22009.0.1 1.279269 f.22009.0.2 0.491009 f.22009.0.3 0.570893 f.22009.0.4 -0.234782 f.22009.0.5 -0.096313 f.22009.0.6 1.049523 f.22009.0.7 -0.656138 f.22009.0.8 -1.000868 f.22009.0.9 -0.540080 f.22009.0.10 -1.010332 dtype: float64	const 1698.058941 Age_c -2.609910 Age2 -0.095602 age_sex -0.174569 Sex_num 0.165595 date_c 0.010079 date_c2 0.000001 head_volume -168.845338 Table_position 0.824393 X_brain_position -0.417645 Y_brain_position -1.820011 Z_brain_position -0.230717 rfMRI_head_motion -167.880563 tfMRI_head_motion -38.996546 Assessment_centre_11026.0 -18.315982 Assessment_centre_11027.0 -0.386231 Assessment_centre_11028.0 29.181964 f.22009.0.1 1.243013 f.22009.0.2 0.523635 f.22009.0.3 0.509377 f.22009.0.4 -0.316564 f.22009.0.5 -0.105134 f.22009.0.6 1.045361 f.22009.0.7 -0.648072 f.22009.0.8 -0.947924 f.22009.0.9 -0.485864 f.22009.0.10 -0.925361 dtype: float64	rs6079584	1.2598837261907758e-05	True
3	FAST_R_VIIIb_Cerebellum	22.429885734334107	2.2067173110017948e-10	2.0	0.2989270695020652	0.2865597979940012	0.2912078237081438	0.2792712143978693	const 5909.608102 Prob_Class_0 12883.868336 Prob_Class_2 11190.110154 Age_c -13.258901 Age2 -0.756323 age_sex -7.795001 Sex_num -45.238530 date_c 0.042004 date_c2 -0.000027 head_volume -1003.814440 Table_position 6.957252 X_brain_position 0.581071 Y_brain_position -5.660253 Z_brain_position 0.642638 rfMRI_head_motion -960.298565 tfMRI_head_motion -449.433416 Assessment_centre_11026.0 -130.108898 Assessment_centre_11027.0 10.992279 Assessment_centre_11028.0 -11.384353 f.22009.0.1 2.808149 f.22009.0.2 -5.605227 f.22009.0.3 1.309607 f.22009.0.4 1.263334 f.22009.0.5 -0.003031 f.22009.0.6 2.131134 f.22009.0.7 2.152426 f.22009.0.8 -8.111273 f.22009.0.9 -6.325198 f.22009.0.10 -10.566522 dtype: float64	const 1.525065e+04 Age_c -1.465810e+01 Age2 -8.398588e-01 age_sex -9.828936e+00 Sex_num -3.265509e+01 date_c 4.734807e-02 date_c2 2.003924e-07 head_volume -1.064823e+03 Table_position 9.693582e+00 X_brain_position 1.706253e+00 Y_brain_position -7.941103e+00 Z_brain_position 2.740587e+00 rfMRI_head_motion -1.002680e+03 tfMRI_head_motion -5.118485e+02 Assessment_centre_11026.0 -9.669696e+01 Assessment_centre_11027.0 5.183953e+01 Assessment_centre_11028.0 4.558474e+01 f.22009.0.1 2.498977e+00 f.22009.0.2 -5.305374e+00 f.22009.0.3 7.919108e-01 f.22009.0.4 5.597912e-01 f.22009.0.5 -7.655134e-02 f.22009.0.6 2.106390e+00 f.22009.0.7 2.225287e+00 f.22009.0.8 -7.664659e+00 f.22009.0.9 -5.877516e+00 f.22009.0.10 -9.810721e+00 dtype: float64	rs6079584	7.726062387567216e-10	True
3	FAST_L_IX_Cerebellum	15.714708440233672	1.6482348712283657e-07	2.0	0.2523822285918223	0.2431422794747034	0.2441504953635765	0.2354101377325983	const 3125.301324 Prob_Class_0 8324.600378 Prob_Class_2 6871.952599 Age_c -7.844036 Age2 -0.527111 age_sex -2.344367 Sex_num -79.485492 date_c 0.030751 date_c2 -0.000014 head_volume -778.195613 Table_position 3.305616 X_brain_position -1.158578 Y_brain_position -5.546242 Z_brain_position -1.629395 rfMRI_head_motion -428.910561 tfMRI_head_motion -455.598646 Assessment_centre_11026.0 -142.452031 Assessment_centre_11027.0 -32.958938 Assessment_centre_11028.0 37.512796 f.22009.0.1 3.519794 f.22009.0.2 0.210744 f.22009.0.3 1.774527 f.22009.0.4 -0.496956 f.22009.0.5 -1.147075 f.22009.0.6 9.583006 f.22009.0.7 -5.950937 f.22009.0.8 -5.018943 f.22009.0.9 -4.126780 f.22009.0.10 -7.042553 dtype: float64	const 9099.949727 Age_c -8.782483 Age2 -0.582669 age_sex -3.645563 Sex_num -71.186746 date_c 0.034985 date_c2 0.000002 head_volume -822.289609 Table_position 5.115259 X_brain_position -0.448971 Y_brain_position -7.159732 Z_brain_position -0.226515 rfMRI_head_motion -448.907901 tfMRI_head_motion -496.716592 Assessment_centre_11026.0 -120.146492 Assessment_centre_11027.0 -5.675230 Assessment_centre_11028.0 77.276054 f.22009.0.1 3.336361 f.22009.0.2 0.367868 f.22009.0.3 1.460772 f.22009.0.4 -0.908457 f.22009.0.5 -1.192331 f.22009.0.6 9.558004 f.22009.0.7 -5.911631 f.22009.0.8 -4.749303 f.22009.0.9 -3.847109 f.22009.0.10 -6.624112 dtype: float64	rs6079584	4.159689954574793e-07	True
3	FAST_vermis_IX_Cerebellum	3.318343746412144	0.0363696304530618	2.0	0.2283769151216441	0.2263631434831908	0.2198808685716662	0.2184595842417618	const 1744.730992 Prob_Class_0 62.654487 Prob_Class_2 568.192553 Age_c -1.478892 Age2 -0.048503 age_sex -0.761031 Sex_num -12.032777 date_c 0.007037 date_c2 -0.000005 head_volume -210.577045 Table_position 0.999177 X_brain_position 0.222803 Y_brain_position -2.085863 Z_brain_position -0.170567 rfMRI_head_motion -113.565793 tfMRI_head_motion -61.522631 Assessment_centre_11026.0 -24.799544 Assessment_centre_11027.0 0.373726 Assessment_centre_11028.0 25.012414 f.22009.0.1 0.907229 f.22009.0.2 -0.665033 f.22009.0.3 1.001314 f.22009.0.4 0.114388 f.22009.0.5 0.012878 f.22009.0.6 1.451831 f.22009.0.7 -1.127205 f.22009.0.8 -1.469853 f.22009.0.9 -0.889412 f.22009.0.10 -1.445442 dtype: float64	const 1877.406422 Age_c -1.436385 Age2 -0.046637 age_sex -0.789539 Sex_num -12.212876 date_c 0.005941 date_c2 -0.000004 head_volume -204.169822 Table_position 0.952785 X_brain_position 0.253231 Y_brain_position -1.896511 Z_brain_position -0.228254 rfMRI_head_motion -124.364628 tfMRI_head_motion -60.693328 Assessment_centre_11026.0 -25.665601 Assessment_centre_11027.0 -0.705729 Assessment_centre_11028.0 21.053173 f.22009.0.1 0.882307 f.22009.0.2 -0.611062 f.22009.0.3 0.969051 f.22009.0.4 0.049193 f.22009.0.5 0.009297 f.22009.0.6 1.464638 f.22009.0.7 -1.115706 f.22009.0.8 -1.440536 f.22009.0.9 -0.873486 f.22009.0.10 -1.341524 dtype: float64	rs6079584	0.04504999542524271	True
3	FAST_R_IX_Cerebellum	22.362468917122285	2.357863528463543e-10	2.0	0.2454932506311755	0.2322233853299413	0.2371856655024586	0.2243796949639604	const 2202.038708 Prob_Class_0 10699.094716 Prob_Class_2 9160.892010 Age_c -8.062840 Age2 -0.543684 age_sex -2.574075 Sex_num -92.054636 date_c 0.027821 date_c2 -0.000032 head_volume -820.257531 Table_position 3.237359 X_brain_position 0.752946 Y_brain_position -6.199643 Z_brain_position -1.723509 rfMRI_head_motion -523.745713 tfMRI_head_motion -480.024759 Assessment_centre_11026.0 -130.122435 Assessment_centre_11027.0 -9.048823 Assessment_centre_11028.0 -166.130063 f.22009.0.1 4.139500 f.22009.0.2 -2.363671 f.22009.0.3 0.778519 f.22009.0.4 0.865467 f.22009.0.5 -0.506155 f.22009.0.6 6.018426 f.22009.0.7 -2.929619 f.22009.0.8 -5.484363 f.22009.0.9 -5.542871 f.22009.0.10 -6.865218 dtype: float64	const 9936.721720 Age_c -9.237411 Age2 -0.613637 age_sex -4.258337 Sex_num -81.543187 date_c 0.032546 date_c2 -0.000010 head_volume -872.638583 Table_position 5.524976 X_brain_position 1.680930 Y_brain_position -8.145086 Z_brain_position 0.036080 rfMRI_head_motion -556.225991 tfMRI_head_motion -532.146149 Assessment_centre_11026.0 -102.112730 Assessment_centre_11027.0 25.199310 Assessment_centre_11028.0 -117.735859 f.22009.0.1 3.888758 f.22009.0.2 -2.128122 f.22009.0.3 0.356233 f.22009.0.4 0.297057 f.22009.0.5 -0.566382 f.22009.0.6 5.994565 f.22009.0.7 -2.871970 f.22009.0.8 -5.120440 f.22009.0.9 -5.174628 f.22009.0.10 -6.263271 dtype: float64	rs6079584	8.236200610607477e-10	True
3	FAST_vermis_X_Cerebellum	59.73706971330449	4.441331487229476e-26	2.0	0.2065808172309986	0.1693047361984033	0.1978447821867469	0.1608182619906071	const -915.468560 Prob_Class_0 1944.205833 Prob_Class_2 1413.810615 Age_c -0.779037 Age2 -0.043068 age_sex -0.626196 Sex_num -16.829973 date_c -0.000894 date_c2 -0.000003 head_volume -55.658228 Table_position -0.350350 X_brain_position -0.112298 Y_brain_position 0.119751 Z_brain_position -0.660916 rfMRI_head_motion -20.091220 tfMRI_head_motion -14.867429 Assessment_centre_11026.0 -12.547814 Assessment_centre_11027.0 -7.320200 Assessment_centre_11028.0 -4.597797 f.22009.0.1 -0.485423 f.22009.0.2 -0.607833 f.22009.0.3 0.456026 f.22009.0.4 -0.551424 f.22009.0.5 0.194782 f.22009.0.6 -0.308511 f.22009.0.7 0.031411 f.22009.0.8 -0.143603 f.22009.0.9 -0.275033 f.22009.0.10 -0.404433 dtype: float64	const 4.474494e+02 Age_c -1.016555e+00 Age2 -5.688884e-02 age_sex -9.231635e-01 Sex_num -1.480204e+01 date_c 5.117570e-04 date_c2 6.955579e-08 head_volume -6.845029e+01 Table_position 9.449974e-02 X_brain_position 4.414596e-02 Y_brain_position -3.316458e-01 Z_brain_position -3.080180e-01 rfMRI_head_motion -2.082097e+01 tfMRI_head_motion -2.489193e+01 Assessment_centre_11026.0 -6.955739e+00 Assessment_centre_11027.0 -4.726389e-01 Assessment_centre_11028.0 6.264836e+00 f.22009.0.1 -5.195519e-01 f.22009.0.2 -5.906717e-01 f.22009.0.3 3.938141e-01 f.22009.0.4 -6.245492e-01 f.22009.0.5 1.854117e-01 f.22009.0.6 -3.191594e-01 f.22009.0.7 3.644474e-02 f.22009.0.8 -9.072692e-02 f.22009.0.9 -2.148305e-01 f.22009.0.10 -3.439980e-01 dtype: float64	rs6079584	5.319866321891424e-25	True
4	Norm_Volume_peripheral_cortical_grey_matter	265.0146832096727	4.4718914271384414e-105	2.0	0.5758725970637866	0.4856277240572175	0.5711052075486465	0.4802632318091179	const 6.476188e+05 Prob_Class_0 -2.523348e+06 Prob_Class_2 1.740034e+06 Age_c -2.423423e+03 Age2 -2.214947e+01 age_sex 1.232046e+02 Sex_num 1.979423e+03 date_c 2.850559e+00 date_c2 4.715678e-03 head_volume 2.988515e+04 Table_position 5.981580e+02 X_brain_position 1.721934e+02 Y_brain_position -8.664396e+02 Z_brain_position 5.284835e+02 rfMRI_head_motion 1.511730e+04 tfMRI_head_motion -6.004112e+04 Assessment_centre_11026.0 1.020696e+04 Assessment_centre_11027.0 8.584183e+03 Assessment_centre_11028.0 1.363113e+04 f.22009.0.1 2.388097e+02 f.22009.0.2 -1.306231e+02 f.22009.0.3 2.258693e+02 f.22009.0.4 1.246064e+02 f.22009.0.5 2.449075e+01 f.22009.0.6 2.372418e+02 f.22009.0.7 3.041043e+02 f.22009.0.8 -6.207897e+02 f.22009.0.9 2.356348e+02 f.22009.0.10 -1.454939e+02 dtype: float64	const 599955.985499 Age_c -3248.734905 Age2 -17.880023 age_sex 435.091801 Sex_num -4955.074849 date_c 0.496241 date_c2 0.001089 head_volume 83547.920292 Table_position 46.454849 X_brain_position -88.505893 Y_brain_position -401.063915 Z_brain_position 22.852724 rfMRI_head_motion -10859.442937 tfMRI_head_motion -71839.065295 Assessment_centre_11026.0 1337.227092 Assessment_centre_11027.0 846.419516 Assessment_centre_11028.0 -9358.204560 f.22009.0.1 311.596174 f.22009.0.2 49.285491 f.22009.0.3 535.527168 f.22009.0.4 198.149814 f.22009.0.5 30.320609 f.22009.0.6 122.816453 f.22009.0.7 403.435025 f.22009.0.8 -890.058753 f.22009.0.9 74.107401 f.22009.0.10 -418.310241 dtype: float64	rs10781132	5.301615860607502e-103	True
4	Volume_peripheral_cortical_grey_matter	237.9311296040536	2.735809265771556e-95	2.0	0.7911204443927782	0.7512176353869018	0.7887725409174662	0.7486230339107924	const 9.604140e+05 Prob_Class_0 -1.845881e+06 Prob_Class_2 1.339830e+06 Age_c -1.766980e+03 Age2 -1.508125e+01 age_sex -2.331868e+02 Sex_num 1.747594e+03 date_c 2.023409e+00 date_c2 3.415303e-03 head_volume -3.451394e+05 Table_position 4.517399e+02 X_brain_position 1.179889e+02 Y_brain_position -6.490184e+02 Z_brain_position 3.950594e+02 rfMRI_head_motion 5.977570e+03 tfMRI_head_motion -3.994916e+04 Assessment_centre_11026.0 7.749732e+03 Assessment_centre_11027.0 6.466070e+03 Assessment_centre_11028.0 1.351638e+04 f.22009.0.1 1.979209e+02 f.22009.0.2 -8.219841e+01 f.22009.0.3 1.681932e+02 f.22009.0.4 1.093249e+02 f.22009.0.5 -2.314947e+01 f.22009.0.6 1.674287e+02 f.22009.0.7 1.686939e+02 f.22009.0.8 -4.193172e+02 f.22009.0.9 1.417032e+02 f.22009.0.10 -6.765862e+01 dtype: float64	const 949475.958141 Age_c -2391.485405 Age2 -11.883247 age_sex 5.659367 Sex_num -3464.487118 date_c 0.289109 date_c2 0.000663 head_volume -305115.653359 Table_position 40.573088 X_brain_position -77.947012 Y_brain_position -308.061027 Z_brain_position 18.426954 rfMRI_head_motion -13076.890328 tfMRI_head_motion -48866.595060 Assessment_centre_11026.0 1161.923457 Assessment_centre_11027.0 720.518199 Assessment_centre_11028.0 -3685.880722 f.22009.0.1 251.041907 f.22009.0.2 49.828992 f.22009.0.3 403.399689 f.22009.0.4 164.540062 f.22009.0.5 -17.590101 f.22009.0.6 76.850564 f.22009.0.7 241.502459 f.22009.0.8 -624.059774 f.22009.0.9 19.108324 f.22009.0.10 -273.546546 dtype: float64	rs10781132	2.6653824925932786e-93	True
4	Norm_volume_ventricul_cerebrospinal_fluid	285.8811734318241	1.695756004005506e-112	2.0	0.4277760270518016	0.2964327425457789	0.421343963124644	0.289095097662582	const -4.368239e+05 Prob_Class_0 2.645782e+06 Prob_Class_2 -3.309362e+05 Age_c 6.788465e+02 Age2 3.123321e+01 age_sex 2.683482e+02 Sex_num -1.144374e+03 date_c -2.643647e+00 date_c2 -1.360619e-03 head_volume 2.678340e+03 Table_position -3.458539e+02 X_brain_position -1.907772e+02 Y_brain_position 5.626388e+02 Z_brain_position -3.174228e+02 rfMRI_head_motion -2.149284e+04 tfMRI_head_motion 1.511694e+04 Assessment_centre_11026.0 -5.170232e+03 Assessment_centre_11027.0 -4.984482e+03 Assessment_centre_11028.0 -3.202344e+04 f.22009.0.1 -2.003376e+02 f.22009.0.2 7.321711e+01 f.22009.0.3 -1.154302e+01 f.22009.0.4 5.974394e+01 f.22009.0.5 -1.674859e+01 f.22009.0.6 1.140031e+02 f.22009.0.7 -2.459764e+01 f.22009.0.8 -1.784105e+02 f.22009.0.9 -5.556722e+01 f.22009.0.10 1.913269e+02 dtype: float64	const 146871.839679 Age_c 1080.862702 Age2 28.425284 age_sex 179.862042 Sex_num 3018.342741 date_c -0.444268 date_c2 0.000230 head_volume -36451.869858 Table_position 63.445061 X_brain_position -34.059733 Y_brain_position 86.403408 Z_brain_position 62.114871 rfMRI_head_motion 4585.877986 tfMRI_head_motion 21085.882631 Assessment_centre_11026.0 1912.353718 Assessment_centre_11027.0 1227.937326 Assessment_centre_11028.0 -16508.020880 f.22009.0.1 -279.415431 f.22009.0.2 -106.039356 f.22009.0.3 -142.500400 f.22009.0.4 14.230375 f.22009.0.5 6.017158 f.22009.0.6 80.665994 f.22009.0.7 -125.490217 f.22009.0.8 -69.312973 f.22009.0.9 14.891420 f.22009.0.10 336.476821 dtype: float64	rs10781132	2.3015502178502316e-110	True
4	Volume_ventricul_cerebrospinal_fluid	281.3109126009389	7.015886197021831e-111	2.0	0.4956262351013173	0.3817074522063998	0.4899568391088793	0.3752591544757003	const -3.117814e+05 Prob_Class_0 2.131003e+06 Prob_Class_2 -2.766889e+05 Age_c 4.738409e+02 Age2 2.436425e+01 age_sex 3.220894e+02 Sex_num -9.900820e+02 date_c -2.146609e+00 date_c2 -1.146311e-03 head_volume -2.711374e+04 Table_position -2.808822e+02 X_brain_position -1.486779e+02 Y_brain_position 4.473466e+02 Z_brain_position -2.562616e+02 rfMRI_head_motion -1.782897e+04 tfMRI_head_motion 1.236317e+04 Assessment_centre_11026.0 -4.203599e+03 Assessment_centre_11027.0 -3.894820e+03 Assessment_centre_11028.0 -2.421979e+04 f.22009.0.1 -1.540464e+02 f.22009.0.2 6.821558e+01 f.22009.0.3 -1.068771e+01 f.22009.0.4 7.329634e+01 f.22009.0.5 -2.667281e+01 f.22009.0.6 1.125001e+02 f.22009.0.7 -3.594379e+01 f.22009.0.8 -1.399406e+02 f.22009.0.9 -7.170249e+01 f.22009.0.10 1.344178e+02 dtype: float64	const 154722.881917 Age_c 800.784666 Age2 22.091327 age_sex 249.199910 Sex_num 2383.817704 date_c -0.373326 date_c2 0.000150 head_volume -58746.907764 Table_position 49.929881 X_brain_position -21.660410 Y_brain_position 63.690798 Z_brain_position 50.453812 rfMRI_head_motion 3183.590837 tfMRI_head_motion 17214.231773 Assessment_centre_11026.0 1516.014499 Assessment_centre_11027.0 1121.780940 Assessment_centre_11028.0 -11664.816272 f.22009.0.1 -217.719624 f.22009.0.2 -76.227389 f.22009.0.3 -117.480714 f.22009.0.4 36.423600 f.22009.0.5 -8.532593 f.22009.0.6 86.690319 f.22009.0.7 -117.228228 f.22009.0.8 -50.893354 f.22009.0.9 -14.281096 f.22009.0.10 252.283258 dtype: float64	rs10781132	9.060800088631462e-109	True
4	Norm_total_Volume_grey_matter	245.705049744457	4.0721998643664205e-98	2.0	0.6255935805763861	0.5517328435959581	0.621385078069818	0.5470577749772236	const 1.106910e+06 Prob_Class_0 -3.002138e+06 Prob_Class_2 1.725503e+06 Age_c -3.082769e+03 Age2 -3.618429e+01 age_sex 2.504430e+02 Sex_num 4.014825e+03 date_c 4.078057e+00 date_c2 4.497823e-03 head_volume 6.889566e+04 Table_position 8.406301e+02 X_brain_position 8.119536e+01 Y_brain_position -1.206711e+03 Z_brain_position 5.896426e+02 rfMRI_head_motion -5.386642e+03 tfMRI_head_motion -7.394504e+04 Assessment_centre_11026.0 1.069113e+04 Assessment_centre_11027.0 1.071793e+04 Assessment_centre_11028.0 5.434529e+03 f.22009.0.1 3.769660e+02 f.22009.0.2 -2.081396e+02 f.22009.0.3 3.645898e+02 f.22009.0.4 1.538731e+02 f.22009.0.5 2.427183e+01 f.22009.0.6 4.659004e+02 f.22009.0.7 2.453763e+02 f.22009.0.8 -8.385739e+02 f.22009.0.9 1.087380e+02 f.22009.0.10 -3.282587e+02 dtype: float64	const 927025.340811 Age_c -3957.744401 Age2 -31.489856 age_sex 566.457388 Sex_num -3518.097118 date_c 1.339144 date_c2 0.000694 head_volume 128785.717573 Table_position 223.288177 X_brain_position -202.052683 Y_brain_position -655.737859 Z_brain_position 22.834618 rfMRI_head_motion -36024.961477 tfMRI_head_motion -86504.176443 Assessment_centre_11026.0 650.198197 Assessment_centre_11027.0 1950.656334 Assessment_centre_11028.0 -19934.547242 f.22009.0.1 464.200115 f.22009.0.2 3.740344 f.22009.0.3 688.293361 f.22009.0.4 234.078351 f.22009.0.5 24.542981 f.22009.0.6 365.147076 f.22009.0.7 362.802518 f.22009.0.8 -1118.953675 f.22009.0.9 -60.611624 f.22009.0.10 -620.321036 dtype: float64	rs10781132	4.2628134750388915e-96	True
4	Total_Volume_grey_matter	214.38341883758844	1.236886693930728e-86	2.0	0.8219157265372655	0.7912627234171137	0.8199139763738947	0.7890857602437663	const 1.455743e+06 Prob_Class_0 -2.193074e+06 Prob_Class_2 1.317907e+06 Age_c -2.256204e+03 Age2 -2.566676e+01 age_sex -1.943727e+02 Sex_num 3.354640e+03 date_c 2.929790e+00 date_c2 3.205251e-03 head_volume -4.199174e+05 Table_position 6.398667e+02 X_brain_position 4.299333e+01 Y_brain_position -9.088685e+02 Z_brain_position 4.382679e+02 rfMRI_head_motion -1.060906e+04 tfMRI_head_motion -4.947541e+04 Assessment_centre_11026.0 8.152727e+03 Assessment_centre_11027.0 8.146274e+03 Assessment_centre_11028.0 9.011548e+03 f.22009.0.1 3.125963e+02 f.22009.0.2 -1.744741e+02 f.22009.0.3 2.847005e+02 f.22009.0.4 1.452304e+02 f.22009.0.5 -3.858220e+01 f.22009.0.6 3.400950e+02 f.22009.0.7 1.050546e+02 f.22009.0.8 -5.735766e+02 f.22009.0.9 3.119344e+01 f.22009.0.10 -1.954854e+02 dtype: float64	const 1.344857e+06 Age_c -2.913191e+03 Age2 -2.217330e+01 age_sex 4.564784e+01 Sex_num -2.267689e+03 date_c 9.186544e-01 date_c2 3.411302e-04 head_volume -3.755086e+05 Table_position 1.823919e+02 X_brain_position -1.684045e+02 Y_brain_position -5.059300e+02 Z_brain_position 1.842139e+01 rfMRI_head_motion -3.303502e+04 tfMRI_head_motion -5.889602e+04 Assessment_centre_11026.0 7.325344e+02 Assessment_centre_11027.0 1.668667e+03 Assessment_centre_11028.0 -9.850892e+03 f.22009.0.1 3.762151e+02 f.22009.0.2 -1.933424e+01 f.22009.0.3 5.286153e+02 f.22009.0.4 2.050354e+02 f.22009.0.5 -3.727385e+01 f.22009.0.6 2.606000e+02 f.22009.0.7 1.909602e+02 f.22009.0.8 -7.850554e+02 f.22009.0.9 -9.631967e+01 f.22009.0.10 -4.142553e+02 dtype: float64	rs10781132	1.0058648816758979e-84	True
4	Norm_total_Volume_white_matter	208.6735154599841	1.6296815426285864e-84	2.0	0.286371520644171	0.1668088040487928	0.2783500042162452	0.1581192849574444	const 1.184109e+06 Prob_Class_0 -3.645852e+06 Prob_Class_2 1.587139e+06 Age_c -9.726304e+02 Age2 -5.695415e+00 age_sex 1.710358e+02 Sex_num 1.858441e+04 date_c 2.512278e+00 date_c2 2.895538e-03 head_volume -7.033837e+04 Table_position 7.433186e+02 X_brain_position 2.142819e+02 Y_brain_position -1.160610e+03 Z_brain_position 8.622806e+02 rfMRI_head_motion 8.403903e+04 tfMRI_head_motion 2.053319e+04 Assessment_centre_11026.0 8.192925e+03 Assessment_centre_11027.0 8.765563e+03 Assessment_centre_11028.0 3.323549e+04 f.22009.0.1 -2.696094e+02 f.22009.0.2 -6.983327e+02 f.22009.0.3 -5.340813e+02 f.22009.0.4 -4.753422e+02 f.22009.0.5 -2.917834e+01 f.22009.0.6 -6.123022e+01 f.22009.0.7 -1.387863e+02 f.22009.0.8 -2.625523e+02 f.22009.0.9 4.366698e+02 f.22009.0.10 5.774320e+02 dtype: float64	const 783994.260059 Age_c -1877.511546 Age2 -0.562366 age_sex 473.620883 Sex_num 10494.230245 date_c -0.722292 date_c2 -0.000972 head_volume -3439.384012 Table_position 51.187861 X_brain_position -90.002546 Y_brain_position -495.487647 Z_brain_position 225.206656 rfMRI_head_motion 47225.581821 tfMRI_head_motion 7459.965628 Assessment_centre_11026.0 -3246.200020 Assessment_centre_11027.0 -1234.615128 Assessment_centre_11028.0 5350.334605 f.22009.0.1 -162.731306 f.22009.0.2 -444.214847 f.22009.0.3 -206.906989 f.22009.0.4 -388.694405 f.22009.0.5 -38.678269 f.22009.0.6 -131.404039 f.22009.0.7 2.709505 f.22009.0.8 -544.086988 f.22009.0.9 264.672786 f.22009.0.10 270.704844 dtype: float64	rs10781132	1.2777742135032103e-82	True
4	Total_Volume_white_matter	171.8531374395202	1.2152975266696842e-70	2.0	0.7973840517187922	0.7694272581359668	0.795106554106639	0.767022568489571	const 1.450559e+06 Prob_Class_0 -2.702986e+06 Prob_Class_2 1.197805e+06 Age_c -7.007754e+02 Age2 -1.490161e+00 age_sex -7.738256e+01 Sex_num 1.469618e+04 date_c 1.702134e+00 date_c2 1.897285e-03 head_volume -4.763389e+05 Table_position 5.568462e+02 X_brain_position 1.485919e+02 Y_brain_position -8.884167e+02 Z_brain_position 6.517762e+02 rfMRI_head_motion 6.144863e+04 tfMRI_head_motion 2.173677e+04 Assessment_centre_11026.0 6.360426e+03 Assessment_centre_11027.0 7.004421e+03 Assessment_centre_11028.0 3.296208e+04 f.22009.0.1 -1.579289e+02 f.22009.0.2 -5.533972e+02 f.22009.0.3 -4.273691e+02 f.22009.0.4 -3.813897e+02 f.22009.0.5 -5.946992e+01 f.22009.0.6 -8.993689e+01 f.22009.0.7 -1.522852e+02 f.22009.0.8 -7.084840e+01 f.22009.0.9 2.648756e+02 f.22009.0.10 5.401202e+02 dtype: float64	const 1.161467e+06 Age_c -1.378195e+03 Age2 2.339010e+00 age_sex 1.503233e+02 Sex_num 8.654268e+03 date_c -6.997390e-01 date_c2 -1.000984e-03 head_volume -4.264986e+05 Table_position 4.131732e+01 X_brain_position -7.864993e+01 Y_brain_position -3.951381e+02 Z_brain_position 1.773279e+02 rfMRI_head_motion 3.413924e+04 tfMRI_head_motion 1.195394e+04 Assessment_centre_11026.0 -2.151748e+03 Assessment_centre_11027.0 -4.364584e+02 Assessment_centre_11028.0 1.216693e+04 f.22009.0.1 -7.872989e+01 f.22009.0.2 -3.648650e+02 f.22009.0.3 -1.820669e+02 f.22009.0.4 -3.167034e+02 f.22009.0.5 -6.610465e+01 f.22009.0.6 -1.441310e+02 f.22009.0.7 -4.733602e+01 f.22009.0.8 -2.820243e+02 f.22009.0.9 1.359605e+02 f.22009.0.10 3.107242e+02 dtype: float64	rs10781132	6.952632361877728e-69	True
4	Norm_brain_volume_gray_white_matter	360.9936339506992	2.1296706516986003e-138	2.0	0.5364392213063678	0.4020815416133688	0.5312285822845204	0.3958457293718717	const 2.291022e+06 Prob_Class_0 -6.648028e+06 Prob_Class_2 3.312634e+06 Age_c -4.055385e+03 Age2 -4.187869e+01 age_sex 4.214613e+02 Sex_num 2.259912e+04 date_c 6.590426e+00 date_c2 7.393298e-03 head_volume -1.442349e+03 Table_position 1.583943e+03 X_brain_position 2.954668e+02 Y_brain_position -2.367342e+03 Z_brain_position 1.451919e+03 rfMRI_head_motion 7.865157e+04 tfMRI_head_motion -5.341268e+04 Assessment_centre_11026.0 1.888427e+04 Assessment_centre_11027.0 1.948367e+04 Assessment_centre_11028.0 3.866991e+04 f.22009.0.1 1.074282e+02 f.22009.0.2 -9.065472e+02 f.22009.0.3 -1.695227e+02 f.22009.0.4 -3.214639e+02 f.22009.0.5 -4.914907e+00 f.22009.0.6 4.047354e+02 f.22009.0.7 1.065791e+02 f.22009.0.8 -1.101135e+03 f.22009.0.9 5.453906e+02 f.22009.0.10 2.491755e+02 dtype: float64	const 1.711010e+06 Age_c -5.835243e+03 Age2 -3.205118e+01 age_sex 1.040060e+03 Sex_num 6.975987e+03 date_c 6.169143e-01 date_c2 -2.780756e-04 head_volume 1.253471e+05 Table_position 2.744658e+02 X_brain_position -2.920670e+02 Y_brain_position -1.151240e+03 Z_brain_position 2.480329e+02 rfMRI_head_motion 1.119943e+04 tfMRI_head_motion -7.904507e+04 Assessment_centre_11026.0 -2.595864e+03 Assessment_centre_11027.0 7.161425e+02 Assessment_centre_11028.0 -1.458447e+04 f.22009.0.1 3.015416e+02 f.22009.0.2 -4.405469e+02 f.22009.0.3 4.813553e+02 f.22009.0.4 -1.546105e+02 f.22009.0.5 -1.414427e+01 f.22009.0.6 2.338101e+02 f.22009.0.7 3.655026e+02 f.22009.0.8 -1.663049e+03 f.22009.0.9 2.040438e+02 f.22009.0.10 -3.496149e+02 dtype: float64	rs10781132	4.3658248359821305e-136	True
4	Brain_volume_gray_white_matter	293.2806495807824	4.188107685983079e-115	2.0	0.8631994093724099	0.8309866706471636	0.8616617070289444	0.8292239965343783	const 2.906315e+06 Prob_Class_0 -4.896055e+06 Prob_Class_2 2.515704e+06 Age_c -2.956965e+03 Age2 -2.715824e+01 age_sex -2.717749e+02 Sex_num 1.805100e+04 date_c 4.631752e+00 date_c2 5.102466e-03 head_volume -8.962553e+05 Table_position 1.196722e+03 X_brain_position 1.915978e+02 Y_brain_position -1.797287e+03 Z_brain_position 1.090051e+03 rfMRI_head_motion 5.084184e+04 tfMRI_head_motion -2.773883e+04 Assessment_centre_11026.0 1.451321e+04 Assessment_centre_11027.0 1.515072e+04 Assessment_centre_11028.0 4.197417e+04 f.22009.0.1 1.546990e+02 f.22009.0.2 -7.278492e+02 f.22009.0.3 -1.426223e+02 f.22009.0.4 -2.361507e+02 f.22009.0.5 -9.803188e+01 f.22009.0.6 2.501264e+02 f.22009.0.7 -4.724412e+01 f.22009.0.8 -6.444630e+02 f.22009.0.9 2.960661e+02 f.22009.0.10 3.446318e+02 dtype: float64	const 2.506334e+06 Age_c -4.291367e+03 Age2 -1.983562e+01 age_sex 1.959500e+02 Sex_num 6.386784e+03 date_c 2.187485e-01 date_c2 -6.599084e-04 head_volume -8.020063e+05 Table_position 2.237198e+02 X_brain_position -2.470410e+02 Y_brain_position -9.010706e+02 Z_brain_position 1.957577e+02 rfMRI_head_motion 1.106561e+03 tfMRI_head_motion -4.694224e+04 Assessment_centre_11026.0 -1.419127e+03 Assessment_centre_11027.0 1.232252e+03 Assessment_centre_11028.0 2.316657e+03 f.22009.0.1 2.975167e+02 f.22009.0.2 -3.841775e+02 f.22009.0.3 3.465935e+02 f.22009.0.4 -1.116595e+02 f.22009.0.5 -1.033584e+02 f.22009.0.6 1.164380e+02 f.22009.0.7 1.436104e+02 f.22009.0.8 -1.067117e+03 f.22009.0.9 3.963863e+01 f.22009.0.10 -1.035332e+02 dtype: float64	rs10781132	6.016201405850145e-113	True
4	FIRST_L_thalamus	124.51391415385233	2.8817612031792745e-52	2.0	0.5458434479550431	0.5004409510190855	0.5407385168200537	0.495230948903761	const 25406.316879 Prob_Class_0 -57510.426616 Prob_Class_2 9523.838754 Age_c -22.853515 Age2 -0.182324 age_sex -9.092740 Sex_num 165.150014 date_c 0.061467 date_c2 0.000023 head_volume -4590.603256 Table_position 9.528176 X_brain_position -5.800745 Y_brain_position -17.661236 Z_brain_position 8.216978 rfMRI_head_motion -5.033344 tfMRI_head_motion -360.437512 Assessment_centre_11026.0 163.888870 Assessment_centre_11027.0 144.940061 Assessment_centre_11028.0 459.909225 f.22009.0.1 3.444807 f.22009.0.2 3.597099 f.22009.0.3 -10.435377 f.22009.0.4 -9.187521 f.22009.0.5 -0.348890 f.22009.0.6 2.403377 f.22009.0.7 -9.512604 f.22009.0.8 -4.825974 f.22009.0.9 -3.068714 f.22009.0.10 -5.522012 dtype: float64	const 13551.510512 Age_c -32.314962 Age2 -0.118685 age_sex -6.797156 Sex_num 69.816624 date_c 0.013240 date_c2 -0.000015 head_volume -3713.305393 Table_position 0.367424 X_brain_position -9.389240 Y_brain_position -7.291187 Z_brain_position -0.267926 rfMRI_head_motion -573.704815 tfMRI_head_motion -500.170710 Assessment_centre_11026.0 6.477156 Assessment_centre_11027.0 6.937048 Assessment_centre_11028.0 109.253730 f.22009.0.1 5.159389 f.22009.0.2 7.508171 f.22009.0.3 -7.286528 f.22009.0.4 -8.148905 f.22009.0.5 -0.798681 f.22009.0.6 2.888792 f.22009.0.7 -7.314454 f.22009.0.8 -7.467695 f.22009.0.9 -4.754575 f.22009.0.10 -8.896940 dtype: float64	rs10781132	9.389579549431808e-51	True
4	FIRST_R_thalamus	119.4218381171242	2.9776603153857672e-50	2.0	0.5676535519864327	0.5261990296859993	0.5627937765772075	0.5212576637701694	const 24862.653676 Prob_Class_0 -53552.330606 Prob_Class_2 8166.164044 Age_c -24.377322 Age2 -0.047826 age_sex -5.652452 Sex_num 172.347717 date_c 0.077860 date_c2 0.000025 head_volume -4489.787069 Table_position 8.964310 X_brain_position -7.194796 Y_brain_position -17.668494 Z_brain_position 7.648767 rfMRI_head_motion -111.783747 tfMRI_head_motion -257.710076 Assessment_centre_11026.0 161.604317 Assessment_centre_11027.0 161.831169 Assessment_centre_11028.0 516.569870 f.22009.0.1 8.591849 f.22009.0.2 2.647026 f.22009.0.3 -8.344656 f.22009.0.4 -8.394164 f.22009.0.5 0.640499 f.22009.0.6 0.849994 f.22009.0.7 -4.346684 f.22009.0.8 -1.458848 f.22009.0.9 -2.806166 f.22009.0.10 -4.292442 dtype: float64	const 13572.804543 Age_c -32.969748 Age2 0.010649 age_sex -3.627010 Sex_num 85.036945 date_c 0.033078 date_c2 -0.000009 head_volume -3680.925253 Table_position 0.513577 X_brain_position -10.481480 Y_brain_position -8.017664 Z_brain_position -0.181352 rfMRI_head_motion -640.772335 tfMRI_head_motion -384.816535 Assessment_centre_11026.0 16.068901 Assessment_centre_11027.0 34.219758 Assessment_centre_11028.0 194.086315 f.22009.0.1 10.189724 f.22009.0.2 6.284512 f.22009.0.3 -5.503606 f.22009.0.4 -7.441886 f.22009.0.5 0.208087 f.22009.0.6 1.374085 f.22009.0.7 -2.301351 f.22009.0.8 -3.837305 f.22009.0.9 -4.329497 f.22009.0.10 -7.368846 dtype: float64	rs10781132	9.242958202964022e-49	True
4	FIRST_L_caudate	4.219224909009721	0.01481530461728	2.0	0.3141618002330538	0.311838471757737	0.3064526594889855	0.3046614963328277	const 6749.326196 Prob_Class_0 -5289.230795 Prob_Class_2 2441.300558 Age_c -6.626450 Age2 0.146945 age_sex 2.263185 Sex_num 8.404602 date_c -0.001865 date_c2 -0.000002 head_volume -2042.883919 Table_position 1.335211 X_brain_position -1.386589 Y_brain_position -0.104962 Z_brain_position 1.173175 rfMRI_head_motion 35.223930 tfMRI_head_motion -350.316166 Assessment_centre_11026.0 -5.114888 Assessment_centre_11027.0 -6.189556 Assessment_centre_11028.0 72.483700 f.22009.0.1 -0.354973 f.22009.0.2 4.721315 f.22009.0.3 -1.006340 f.22009.0.4 -4.454928 f.22009.0.5 1.402053 f.22009.0.6 -1.190527 f.22009.0.7 2.516281 f.22009.0.8 0.633811 f.22009.0.9 1.430829 f.22009.0.10 -0.089623 dtype: float64	const 6218.443104 Age_c -7.982255 Age2 0.154547 age_sex 2.724322 Sex_num -3.621019 date_c -0.006583 date_c2 -0.000007 head_volume -1944.237983 Table_position 0.315384 X_brain_position -1.838866 Y_brain_position 0.861055 Z_brain_position 0.234944 rfMRI_head_motion -18.290921 tfMRI_head_motion -369.876896 Assessment_centre_11026.0 -21.916248 Assessment_centre_11027.0 -20.873935 Assessment_centre_11028.0 31.231247 f.22009.0.1 -0.200175 f.22009.0.2 5.090849 f.22009.0.3 -0.513693 f.22009.0.4 -4.326288 f.22009.0.5 1.390954 f.22009.0.6 -1.306576 f.22009.0.7 2.721859 f.22009.0.8 0.209279 f.22009.0.9 1.172115 f.22009.0.10 -0.547699 dtype: float64	rs10781132	0.01938082922547663	True
4	FIRST_R_caudate	4.026877762228862	0.0179461077373069	2.0	0.3062419964789894	0.303998978673492	0.2984438334526593	0.2967402435934723	const 8044.286178 Prob_Class_0 -7949.169415 Prob_Class_2 747.608475 Age_c -5.641410 Age2 0.213994 age_sex 3.434652 Sex_num 9.599210 date_c 0.005069 date_c2 -0.000002 head_volume -2182.366837 Table_position 1.251629 X_brain_position -0.381566 Y_brain_position 0.399952 Z_brain_position 1.319587 rfMRI_head_motion 135.420560 tfMRI_head_motion -394.570370 Assessment_centre_11026.0 21.823910 Assessment_centre_11027.0 6.756526 Assessment_centre_11028.0 -102.295129 f.22009.0.1 -1.281013 f.22009.0.2 2.452624 f.22009.0.3 -1.451973 f.22009.0.4 -3.346877 f.22009.0.5 0.308949 f.22009.0.6 0.883389 f.22009.0.7 3.591131 f.22009.0.8 -1.313872 f.22009.0.9 3.456862 f.22009.0.10 1.489065 dtype: float64	const 6202.438381 Age_c -6.772727 Age2 0.222155 age_sex 3.661108 Sex_num -2.394166 date_c -0.001494 date_c2 -0.000007 head_volume -2067.631668 Table_position 0.049844 X_brain_position -0.833155 Y_brain_position 1.828850 Z_brain_position 0.204157 rfMRI_head_motion 57.259186 tfMRI_head_motion -411.446579 Assessment_centre_11026.0 0.910757 Assessment_centre_11027.0 -11.594550 Assessment_centre_11028.0 -147.492061 f.22009.0.1 -1.042970 f.22009.0.2 2.989645 f.22009.0.3 -1.090512 f.22009.0.4 -3.215352 f.22009.0.5 0.235780 f.22009.0.6 1.008872 f.22009.0.7 3.893722 f.22009.0.8 -1.613039 f.22009.0.9 3.261507 f.22009.0.10 1.076239 dtype: float64	rs10781132	0.023188375504547554	True
4	FIRST_L_putamen	46.9385869833409	9.762654071956978e-21	2.0	0.4169425812819295	0.3949691638874852	0.4103887443794382	0.3886591752236563	const 14159.895416 Prob_Class_0 -33869.101216 Prob_Class_2 4084.022396 Age_c -20.055298 Age2 -0.473306 age_sex -4.886488 Sex_num 238.880133 date_c 0.026360 date_c2 0.000020 head_volume -2716.073136 Table_position 4.166034 X_brain_position -3.966984 Y_brain_position -7.947618 Z_brain_position 3.307161 rfMRI_head_motion 42.155279 tfMRI_head_motion -507.286935 Assessment_centre_11026.0 69.242835 Assessment_centre_11027.0 56.576313 Assessment_centre_11028.0 -53.994013 f.22009.0.1 2.326338 f.22009.0.2 14.224127 f.22009.0.3 3.760610 f.22009.0.4 -0.893195 f.22009.0.5 2.461389 f.22009.0.6 0.252428 f.22009.0.7 -2.440677 f.22009.0.8 -0.378079 f.22009.0.9 -1.485544 f.22009.0.10 -8.168585 dtype: float64	const 6.633466e+03 Age_c -2.515431e+01 Age2 -4.375312e-01 age_sex -3.778094e+00 Sex_num 1.859096e+02 date_c -1.766737e-03 date_c2 2.028411e-07 head_volume -2.216909e+03 Table_position -1.056214e+00 X_brain_position -5.961253e+00 Y_brain_position -1.852443e+00 Z_brain_position -1.536000e+00 rfMRI_head_motion -2.915647e+02 tfMRI_head_motion -5.830434e+02 Assessment_centre_11026.0 -2.119635e+01 Assessment_centre_11027.0 -2.275602e+01 Assessment_centre_11028.0 -2.517334e+02 f.22009.0.1 3.338909e+00 f.22009.0.2 1.651786e+01 f.22009.0.3 5.417257e+00 f.22009.0.4 -3.137916e-01 f.22009.0.5 2.167015e+00 f.22009.0.6 6.948206e-01 f.22009.0.7 -1.149467e+00 f.22009.0.8 -1.756984e+00 f.22009.0.9 -2.377408e+00 f.22009.0.10 -1.001230e+01 dtype: float64	rs10781132	8.375284748740773e-20	True
4	FIRST_R_putamen	48.58790605995017	1.994031021871703e-21	2.0	0.4225952511679935	0.4000702510115754	0.4161049529073367	0.3938134626145843	const 14446.521090 Prob_Class_0 -32980.980145 Prob_Class_2 3877.599354 Age_c -17.571529 Age2 -0.174663 age_sex -2.932322 Sex_num 224.850964 date_c 0.020666 date_c2 0.000011 head_volume -2768.851304 Table_position 4.382087 X_brain_position -2.069381 Y_brain_position -6.432009 Z_brain_position 3.724517 rfMRI_head_motion -147.044096 tfMRI_head_motion -340.576861 Assessment_centre_11026.0 59.050242 Assessment_centre_11027.0 41.666172 Assessment_centre_11028.0 225.132955 f.22009.0.1 -0.586887 f.22009.0.2 3.850459 f.22009.0.3 4.646150 f.22009.0.4 0.870526 f.22009.0.5 0.656031 f.22009.0.6 0.404737 f.22009.0.7 -2.657507 f.22009.0.8 -3.469890 f.22009.0.9 -0.666779 f.22009.0.10 -7.794378 dtype: float64	const 7081.954121 Age_c -22.506020 Age2 -0.139937 age_sex -1.868857 Sex_num 173.476114 date_c -0.006706 date_c2 -0.000008 head_volume -2283.915747 Table_position -0.691971 X_brain_position -4.003600 Y_brain_position -0.497443 Z_brain_position -0.981628 rfMRI_head_motion -471.936141 tfMRI_head_motion -413.921096 Assessment_centre_11026.0 -28.869946 Assessment_centre_11027.0 -35.459481 Assessment_centre_11028.0 33.150002 f.22009.0.1 0.399315 f.22009.0.2 6.083424 f.22009.0.3 6.246471 f.22009.0.4 1.432635 f.22009.0.5 0.367456 f.22009.0.6 0.845725 f.22009.0.7 -1.400371 f.22009.0.8 -4.801116 f.22009.0.9 -1.528678 f.22009.0.10 -9.580376 dtype: float64	rs10781132	1.7788998418148285e-20	True
4	FIRST_L_pallidum	10.803778305312395	2.129176486403377e-05	2.0	0.2457748127885417	0.2392324750005727	0.2372969704593884	0.2312982769861382	const 3918.472683 Prob_Class_0 -6694.172779 Prob_Class_2 1413.932588 Age_c -3.316610 Age2 -0.205103 age_sex -1.990560 Sex_num 50.146632 date_c 0.001529 date_c2 0.000012 head_volume -934.006779 Table_position 0.963526 X_brain_position -1.242183 Y_brain_position 0.402065 Z_brain_position 0.882394 rfMRI_head_motion -313.461258 tfMRI_head_motion 6.877070 Assessment_centre_11026.0 -3.564472 Assessment_centre_11027.0 16.206403 Assessment_centre_11028.0 -104.767562 f.22009.0.1 2.408595 f.22009.0.2 -1.756093 f.22009.0.3 4.243921 f.22009.0.4 -0.016763 f.22009.0.5 0.138982 f.22009.0.6 -4.437944 f.22009.0.7 3.644780 f.22009.0.8 -2.208572 f.22009.0.9 -1.864806 f.22009.0.10 -5.363280 dtype: float64	const 2647.705494 Age_c -4.512650 Age2 -0.197355 age_sex -1.674586 Sex_num 38.414384 date_c -0.004140 date_c2 0.000007 head_volume -828.386263 Table_position -0.137368 X_brain_position -1.683727 Y_brain_position 1.611527 Z_brain_position -0.136040 rfMRI_head_motion -379.891063 tfMRI_head_motion -10.696606 Assessment_centre_11026.0 -22.340473 Assessment_centre_11027.0 -0.245682 Assessment_centre_11028.0 -147.339784 f.22009.0.1 2.607607 f.22009.0.2 -1.298929 f.22009.0.3 4.650053 f.22009.0.4 0.110591 f.22009.0.5 0.092531 f.22009.0.6 -4.412789 f.22009.0.7 3.901309 f.22009.0.8 -2.551486 f.22009.0.9 -2.081261 f.22009.0.10 -5.784928 dtype: float64	rs10781132	4.141351378969999e-05	True
4	FIRST_R_pallidum	12.423918844221474	4.276552875161896e-06	2.0	0.2500801791932472	0.2425996950556509	0.2416507311873905	0.2347006144585578	const 4149.897286 Prob_Class_0 -7380.213000 Prob_Class_2 1204.746903 Age_c -4.730846 Age2 -0.206733 age_sex -1.975380 Sex_num 52.467749 date_c 0.005331 date_c2 0.000002 head_volume -887.272835 Table_position 0.977478 X_brain_position 0.950300 Y_brain_position -1.226876 Z_brain_position 0.924836 rfMRI_head_motion -251.469815 tfMRI_head_motion -71.814754 Assessment_centre_11026.0 5.227563 Assessment_centre_11027.0 8.963913 Assessment_centre_11028.0 43.906297 f.22009.0.1 -0.737814 f.22009.0.2 -0.453527 f.22009.0.3 1.482191 f.22009.0.4 -0.641421 f.22009.0.5 0.390785 f.22009.0.6 -3.831890 f.22009.0.7 3.743024 f.22009.0.8 0.655896 f.22009.0.9 -0.266631 f.22009.0.10 -4.312724 dtype: float64	const 2622.361623 Age_c -5.939610 Age2 -0.198586 age_sex -1.683575 Sex_num 40.270057 date_c -0.000855 date_c2 -0.000003 head_volume -774.890723 Table_position -0.196131 X_brain_position 0.491155 Y_brain_position 0.103758 Z_brain_position -0.162259 rfMRI_head_motion -324.432916 tfMRI_head_motion -89.671762 Assessment_centre_11026.0 -14.946928 Assessment_centre_11027.0 -8.723589 Assessment_centre_11028.0 -0.992467 f.22009.0.1 -0.517753 f.22009.0.2 0.048264 f.22009.0.3 1.884017 f.22009.0.4 -0.508506 f.22009.0.5 0.332727 f.22009.0.6 -3.767808 f.22009.0.7 4.025071 f.22009.0.8 0.318911 f.22009.0.9 -0.481820 f.22009.0.10 -4.744179 dtype: float64	rs10781132	9.080984093999364e-06	True
4	FIRST_L_hippocampus	35.65726867665215	5.392285924004827e-16	2.0	0.2522981219650481	0.2308922554414594	0.2438936046687901	0.222871075594479	const 9935.836570 Prob_Class_0 -24696.278468 Prob_Class_2 4994.224261 Age_c -13.505292 Age2 -0.689345 age_sex -5.266225 Sex_num 80.428088 date_c -0.002255 date_c2 0.000009 head_volume -1644.955783 Table_position 3.643000 X_brain_position 0.412361 Y_brain_position -3.597268 Z_brain_position 2.663692 rfMRI_head_motion -257.140758 tfMRI_head_motion -496.278930 Assessment_centre_11026.0 27.860308 Assessment_centre_11027.0 19.707994 Assessment_centre_11028.0 -73.335551 f.22009.0.1 5.923357 f.22009.0.2 -6.356832 f.22009.0.3 -2.273844 f.22009.0.4 -6.290709 f.22009.0.5 2.867768 f.22009.0.6 -6.180619 f.22009.0.7 -6.416335 f.22009.0.8 -8.883273 f.22009.0.9 0.595620 f.22009.0.10 -0.171650 dtype: float64	const 5168.333118 Age_c -17.848849 Age2 -0.661007 age_sex -4.135995 Sex_num 37.607434 date_c -0.023128 date_c2 -0.000009 head_volume -1257.846561 Table_position -0.393284 X_brain_position -1.199251 Y_brain_position 0.862964 Z_brain_position -1.071136 rfMRI_head_motion -502.042691 tfMRI_head_motion -560.160210 Assessment_centre_11026.0 -41.078756 Assessment_centre_11027.0 -40.704728 Assessment_centre_11028.0 -229.116637 f.22009.0.1 6.657966 f.22009.0.2 -4.671648 f.22009.0.3 -0.804337 f.22009.0.4 -5.825568 f.22009.0.5 2.692107 f.22009.0.6 -6.065018 f.22009.0.7 -5.470427 f.22009.0.8 -10.122599 f.22009.0.9 -0.188224 f.22009.0.10 -1.706251 dtype: float64	rs10781132	3.2452656570157486e-15	True
4	FIRST_R_hippocampus	21.136827659761384	7.89611982413431e-10	2.0	0.2488622943052366	0.2361150697094768	0.2404191567060984	0.2281483596462784	const 9508.654638 Prob_Class_0 -19713.599704 Prob_Class_2 3396.116124 Age_c -15.472369 Age2 -0.861312 age_sex -4.427891 Sex_num 38.280099 date_c 0.003444 date_c2 0.000017 head_volume -1796.875765 Table_position 2.672242 X_brain_position -2.312053 Y_brain_position -3.672394 Z_brain_position 2.038435 rfMRI_head_motion -254.711979 tfMRI_head_motion -197.117673 Assessment_centre_11026.0 36.950321 Assessment_centre_11027.0 73.632086 Assessment_centre_11028.0 87.684854 f.22009.0.1 3.685132 f.22009.0.2 -3.692943 f.22009.0.3 4.013638 f.22009.0.4 -4.272334 f.22009.0.5 0.232898 f.22009.0.6 -11.221800 f.22009.0.7 -0.716567 f.22009.0.8 -1.877238 f.22009.0.9 -0.254752 f.22009.0.10 -1.538997 dtype: float64	const 5492.022209 Age_c -18.756390 Age2 -0.839351 age_sex -3.620000 Sex_num 5.327746 date_c -0.013111 date_c2 0.000004 head_volume -1494.644064 Table_position -0.482804 X_brain_position -3.552398 Y_brain_position -0.116685 Z_brain_position -0.883308 rfMRI_head_motion -449.744922 tfMRI_head_motion -245.579495 Assessment_centre_11026.0 -17.203000 Assessment_centre_11027.0 26.159627 Assessment_centre_11028.0 -33.270205 f.22009.0.1 4.272618 f.22009.0.2 -2.351467 f.22009.0.3 5.110068 f.22009.0.4 -3.913532 f.22009.0.5 0.081260 f.22009.0.6 -11.068907 f.22009.0.7 0.037208 f.22009.0.8 -2.798028 f.22009.0.9 -0.841345 f.22009.0.10 -2.708271 dtype: float64	rs10781132	2.6046871964291522e-09	True
4	FIRST_L_amygdala	4.67252691989083	0.0094307068913073	2.0	0.1464639614239496	0.1432618979013936	0.1368698188787351	0.1343268033748939	const 2717.619512 Prob_Class_0 -1266.823497 Prob_Class_2 2488.299045 Age_c -0.916607 Age2 -0.019260 age_sex -0.390807 Sex_num 65.385466 date_c -0.009059 date_c2 0.000003 head_volume -587.218329 Table_position 1.719683 X_brain_position -0.393580 Y_brain_position -0.315861 Z_brain_position 2.231317 rfMRI_head_motion -52.706636 tfMRI_head_motion 186.032861 Assessment_centre_11026.0 8.788069 Assessment_centre_11027.0 -39.461955 Assessment_centre_11028.0 -143.376118 f.22009.0.1 -2.676988 f.22009.0.2 0.822593 f.22009.0.3 -2.093757 f.22009.0.4 -2.170094 f.22009.0.5 -0.221041 f.22009.0.6 3.139291 f.22009.0.7 -0.565057 f.22009.0.8 -3.377841 f.22009.0.9 1.267662 f.22009.0.10 -4.003295 dtype: float64	const 3.270725e+03 Age_c -1.831889e+00 Age2 -1.531268e-02 age_sex 2.366502e-02 Sex_num 5.854357e+01 date_c -1.053197e-02 date_c2 -9.361922e-07 head_volume -5.417504e+02 Table_position 1.259804e+00 X_brain_position -6.505580e-01 Y_brain_position -6.955205e-02 Z_brain_position 1.814620e+00 rfMRI_head_motion -6.700045e+01 tfMRI_head_motion 1.731889e+02 Assessment_centre_11026.0 1.937636e+00 Assessment_centre_11027.0 -4.540167e+01 Assessment_centre_11028.0 -1.642041e+02 f.22009.0.1 -2.643430e+00 f.22009.0.2 9.230568e-01 f.22009.0.3 -1.728849e+00 f.22009.0.4 -2.099010e+00 f.22009.0.5 -1.868925e-01 f.22009.0.6 2.916089e+00 f.22009.0.7 -5.116671e-01 f.22009.0.8 -3.700321e+00 f.22009.0.9 1.079636e+00 f.22009.0.10 -4.292598e+00 dtype: float64	rs10781132	0.012693817907183342	True
4	FIRST_L_accumbens	41.44951474615064	1.957747882030361e-18	2.0	0.2717909651175111	0.2475565924722748	0.2636055564556445	0.2397092083584677	const 1696.907310 Prob_Class_0 -5684.109958 Prob_Class_2 1938.502693 Age_c -4.575177 Age2 -0.158715 age_sex -2.044140 Sex_num 18.616562 date_c 0.004173 date_c2 0.000001 head_volume -350.798288 Table_position 1.046050 X_brain_position -0.575425 Y_brain_position -1.489387 Z_brain_position 1.096199 rfMRI_head_motion -25.479954 tfMRI_head_motion 3.964696 Assessment_centre_11026.0 9.028077 Assessment_centre_11027.0 16.388175 Assessment_centre_11028.0 93.925720 f.22009.0.1 -1.515622 f.22009.0.2 -0.573957 f.22009.0.3 -1.418020 f.22009.0.4 -1.983351 f.22009.0.5 0.661925 f.22009.0.6 1.072335 f.22009.0.7 1.126047 f.22009.0.8 -1.804971 f.22009.0.9 0.077729 f.22009.0.10 0.775755 dtype: float64	const 881.580198 Age_c -5.819675 Age2 -0.151311 age_sex -1.657988 Sex_num 7.118849 date_c -0.000774 date_c2 -0.000004 head_volume -252.647897 Table_position 0.027682 X_brain_position -1.007971 Y_brain_position -0.456626 Z_brain_position 0.157012 rfMRI_head_motion -82.458723 tfMRI_head_motion -14.120135 Assessment_centre_11026.0 -8.010487 Assessment_centre_11027.0 1.479363 Assessment_centre_11028.0 53.533293 f.22009.0.1 -1.348002 f.22009.0.2 -0.181138 f.22009.0.3 -0.977452 f.22009.0.4 -1.859601 f.22009.0.5 0.636751 f.22009.0.6 1.017946 f.22009.0.7 1.345479 f.22009.0.8 -2.181736 f.22009.0.9 -0.154933 f.22009.0.10 0.348111 dtype: float64	rs10781132	1.4144081614668686e-17	True
4	FIRST_R_accumbens	67.13370071840694	4.007064017971403e-29	2.0	0.3006757477711954	0.2629814683217757	0.2928150175173188	0.2552949533504023	const 2042.324879 Prob_Class_0 -7238.025192 Prob_Class_2 1705.923438 Age_c -4.410494 Age2 -0.128112 age_sex -1.911532 Sex_num 21.688203 date_c 0.004385 date_c2 0.000003 head_volume -298.881742 Table_position 1.307187 X_brain_position 1.256229 Y_brain_position -1.570028 Z_brain_position 1.271655 rfMRI_head_motion -22.043894 tfMRI_head_motion -36.180296 Assessment_centre_11026.0 11.592661 Assessment_centre_11027.0 18.952804 Assessment_centre_11028.0 64.702570 f.22009.0.1 -2.672509 f.22009.0.2 0.239088 f.22009.0.3 -0.467784 f.22009.0.4 -1.005009 f.22009.0.5 -0.149374 f.22009.0.6 -0.312592 f.22009.0.7 1.506559 f.22009.0.8 0.158342 f.22009.0.9 -0.620875 f.22009.0.10 0.379089 dtype: float64	const 731.611790 Age_c -5.758651 Age2 -0.119536 age_sex -1.541599 Sex_num 8.634185 date_c -0.001776 date_c2 -0.000003 head_volume -182.648115 Table_position 0.096791 X_brain_position 0.764981 Y_brain_position -0.260916 Z_brain_position 0.152618 rfMRI_head_motion -94.008013 tfMRI_head_motion -55.940860 Assessment_centre_11026.0 -8.971729 Assessment_centre_11027.0 0.938692 Assessment_centre_11028.0 17.653042 f.22009.0.1 -2.457657 f.22009.0.2 0.734506 f.22009.0.3 -0.005682 f.22009.0.4 -0.863560 f.22009.0.5 -0.196174 f.22009.0.6 -0.303575 f.22009.0.7 1.784316 f.22009.0.8 -0.232976 f.22009.0.9 -0.866645 f.22009.0.10 -0.093525 dtype: float64	rs10781132	5.569139821587374e-28	True
4	Volume_brain_stem_4th_ventricle	7.704576367811551	0.000461585063625	2.0	0.422814174487903	0.4192437431181107	0.4163263370273095	0.4131869189388371	const 71546.084003 Prob_Class_0 -66540.845694 Prob_Class_2 -2040.844802 Age_c 0.802920 Age2 -1.738622 age_sex -23.015679 Sex_num 656.447646 date_c 0.088412 date_c2 0.000005 head_volume -14440.971007 Table_position 19.432695 X_brain_position -36.321170 Y_brain_position -32.633580 Z_brain_position 15.038955 rfMRI_head_motion -1296.298074 tfMRI_head_motion 184.213653 Assessment_centre_11026.0 262.773448 Assessment_centre_11027.0 102.032502 Assessment_centre_11028.0 952.290226 f.22009.0.1 18.776220 f.22009.0.2 -1.040154 f.22009.0.3 -5.912057 f.22009.0.4 -3.578203 f.22009.0.5 -14.630846 f.22009.0.6 -27.480512 f.22009.0.7 -19.754300 f.22009.0.8 10.935686 f.22009.0.9 -24.995088 f.22009.0.10 -31.786584 dtype: float64	const 53162.689908 Age_c -6.092505 Age2 -1.679583 age_sex -22.445499 Sex_num 573.324859 date_c 0.034966 date_c2 -0.000019 head_volume -13575.766290 Table_position 10.312836 X_brain_position -39.453257 Y_brain_position -20.737692 Z_brain_position 6.538887 rfMRI_head_motion -1944.133797 tfMRI_head_motion 78.516632 Assessment_centre_11026.0 100.035586 Assessment_centre_11027.0 -41.018648 Assessment_centre_11028.0 621.683753 f.22009.0.1 20.784162 f.22009.0.2 3.403009 f.22009.0.3 -3.962798 f.22009.0.4 -2.652812 f.22009.0.5 -15.403793 f.22009.0.6 -25.578217 f.22009.0.7 -17.239479 f.22009.0.8 9.394024 f.22009.0.9 -26.080781 f.22009.0.10 -34.459319 dtype: float64	rs10781132	0.0007493189847512992	True
4	FAST_L_Frontal_Pole	97.71449257237136	1.3981732999148735e-41	2.0	0.5467617781549466	0.5112034137535069	0.5416671694790489	0.5061056555335274	const 58171.702914 Prob_Class_0 -120990.915996 Prob_Class_2 69776.955962 Age_c -80.370625 Age2 -0.640787 age_sex -14.656935 Sex_num 134.316882 date_c 0.068280 date_c2 0.000180 head_volume -17517.335813 Table_position 31.531786 X_brain_position -7.147418 Y_brain_position -41.685717 Z_brain_position 23.859557 rfMRI_head_motion 1466.749479 tfMRI_head_motion -2435.144592 Assessment_centre_11026.0 406.195016 Assessment_centre_11027.0 315.526022 Assessment_centre_11028.0 698.416426 f.22009.0.1 -27.635668 f.22009.0.2 17.281851 f.22009.0.3 9.230282 f.22009.0.4 11.270323 f.22009.0.5 -11.883556 f.22009.0.6 25.277997 f.22009.0.7 51.345781 f.22009.0.8 -1.743931 f.22009.0.9 18.946530 f.22009.0.10 -1.939707 dtype: float64	const 51006.572705 Age_c -115.706861 Age2 -0.451329 age_sex -1.883292 Sex_num -169.763857 date_c -0.042146 date_c2 0.000027 head_volume -15100.958882 Table_position 6.625150 X_brain_position -18.581226 Y_brain_position -19.478781 Z_brain_position 0.992454 rfMRI_head_motion 231.793328 tfMRI_head_motion -2942.311064 Assessment_centre_11026.0 1.178696 Assessment_centre_11027.0 -38.109902 Assessment_centre_11028.0 -325.357274 f.22009.0.1 -24.120431 f.22009.0.2 25.822434 f.22009.0.3 22.306717 f.22009.0.4 14.507722 f.22009.0.5 -11.868056 f.22009.0.6 21.193207 f.22009.0.7 56.078761 f.22009.0.8 -13.071105 f.22009.0.9 12.105816 f.22009.0.10 -13.732587 dtype: float64	rs10781132	3.2718252725713095e-40	True
4	FAST_R_Frontal_Pole	90.6313827969152	1.0127059543660603e-38	2.0	0.5455803259064214	0.5125135387259923	0.5404724371570757	0.5074294440636882	const 74826.196135 Prob_Class_0 -144184.440541 Prob_Class_2 65107.359945 Age_c -74.921852 Age2 0.628111 age_sex -20.015257 Sex_num 163.712095 date_c 0.037934 date_c2 0.000140 head_volume -19515.065564 Table_position 37.268410 X_brain_position 10.613233 Y_brain_position -49.350587 Z_brain_position 29.123282 rfMRI_head_motion 1568.463567 tfMRI_head_motion -2196.757748 Assessment_centre_11026.0 698.609029 Assessment_centre_11027.0 658.841477 Assessment_centre_11028.0 -226.643947 f.22009.0.1 -17.588208 f.22009.0.2 -33.847197 f.22009.0.3 1.373046 f.22009.0.4 43.317488 f.22009.0.5 -18.519983 f.22009.0.6 15.097721 f.22009.0.7 33.767671 f.22009.0.8 -20.985272 f.22009.0.9 19.961944 f.22009.0.10 -13.650803 dtype: float64	const 59838.837011 Age_c -111.433588 Age2 0.833725 age_sex -7.675049 Sex_num -161.104308 date_c -0.090407 date_c2 -0.000016 head_volume -16842.528000 Table_position 9.631302 X_brain_position -1.603194 Y_brain_position -23.028273 Z_brain_position 3.692589 rfMRI_head_motion 110.767467 tfMRI_head_motion -2723.800541 Assessment_centre_11026.0 242.745665 Assessment_centre_11027.0 260.381124 Assessment_centre_11028.0 -1342.889978 f.22009.0.1 -13.365767 f.22009.0.2 -23.782764 f.22009.0.3 14.615493 f.22009.0.4 46.793700 f.22009.0.5 -18.850438 f.22009.0.6 12.082321 f.22009.0.7 39.368584 f.22009.0.8 -32.390686 f.22009.0.9 13.004927 f.22009.0.10 -26.001862 dtype: float64	rs10781132	2.120218423608943e-37	True
4	FAST_L_Insular_Cortex	34.88637875833739	1.1411588941241725e-15	2.0	0.4813925596561557	0.4668663969980046	0.4755631705234268	0.4613062390846263	const 18989.710687 Prob_Class_0 -30754.811277 Prob_Class_2 2237.370546 Age_c -12.353925 Age2 0.036513 age_sex -3.762037 Sex_num -17.451092 date_c -0.005006 date_c2 -0.000006 head_volume -4205.193219 Table_position 4.826601 X_brain_position 1.959505 Y_brain_position -6.581101 Z_brain_position 3.511969 rfMRI_head_motion -11.046689 tfMRI_head_motion -695.060599 Assessment_centre_11026.0 85.068080 Assessment_centre_11027.0 156.697693 Assessment_centre_11028.0 200.653446 f.22009.0.1 1.826439 f.22009.0.2 4.255310 f.22009.0.3 0.067274 f.22009.0.4 9.651892 f.22009.0.5 -0.875949 f.22009.0.6 -4.152216 f.22009.0.7 -6.324106 f.22009.0.8 -7.743026 f.22009.0.9 -1.316743 f.22009.0.10 -6.274593 dtype: float64	const 11629.627467 Age_c -16.527690 Age2 0.067355 age_sex -2.990516 Sex_num -62.489360 date_c -0.030282 date_c2 -0.000022 head_volume -3768.806608 Table_position 0.251178 X_brain_position 0.263492 Y_brain_position -1.057927 Z_brain_position -0.737492 rfMRI_head_motion -312.939782 tfMRI_head_motion -757.545793 Assessment_centre_11026.0 5.129097 Assessment_centre_11027.0 86.532299 Assessment_centre_11028.0 29.556895 f.22009.0.1 2.748621 f.22009.0.2 6.328894 f.22009.0.3 1.380771 f.22009.0.4 10.146895 f.22009.0.5 -1.171700 f.22009.0.6 -3.599487 f.22009.0.7 -5.154832 f.22009.0.8 -8.824501 f.22009.0.9 -2.029177 f.22009.0.10 -7.809988 dtype: float64	rs10781132	6.668054345713692e-15	True
4	FAST_R_Insular_Cortex	28.81610672070176	4.245216209827181e-13	2.0	0.459696031348676	0.4471954638478529	0.4536227631342091	0.441430153803747	const 20690.361678 Prob_Class_0 -28976.171489 Prob_Class_2 1086.203381 Age_c -11.193188 Age2 -0.059766 age_sex -3.952810 Sex_num 14.889440 date_c 0.009853 date_c2 -0.000003 head_volume -4008.797505 Table_position 6.183332 X_brain_position 4.911498 Y_brain_position -8.493601 Z_brain_position 4.612843 rfMRI_head_motion 39.792079 tfMRI_head_motion -572.179553 Assessment_centre_11026.0 61.575955 Assessment_centre_11027.0 62.959746 Assessment_centre_11028.0 271.685367 f.22009.0.1 -0.287759 f.22009.0.2 8.221847 f.22009.0.3 3.478485 f.22009.0.4 4.742645 f.22009.0.5 1.642573 f.22009.0.6 -7.265208 f.22009.0.7 4.204502 f.22009.0.8 -5.334029 f.22009.0.9 3.402939 f.22009.0.10 -6.884768 dtype: float64	const 13390.796477 Age_c -14.808584 Age2 -0.031850 age_sex -3.389098 Sex_num -25.417674 date_c -0.013777 date_c2 -0.000017 head_volume -3609.371947 Table_position 1.988256 X_brain_position 3.393362 Y_brain_position -3.297867 Z_brain_position 0.712189 rfMRI_head_motion -243.849143 tfMRI_head_motion -626.671597 Assessment_centre_11026.0 -12.222849 Assessment_centre_11027.0 -1.847386 Assessment_centre_11028.0 116.360115 f.22009.0.1 0.582979 f.22009.0.2 10.169091 f.22009.0.3 4.583485 f.22009.0.4 5.187403 f.22009.0.5 1.344169 f.22009.0.6 -6.639557 f.22009.0.7 5.303925 f.22009.0.8 -6.234443 f.22009.0.9 2.799373 f.22009.0.10 -8.234969 dtype: float64	rs10781132	1.9515499885400355e-12	True
4	FAST_L_Superior_Frontal_Gyrus	27.241383084658725	1.980350461686214e-12	2.0	0.2950835551831894	0.2796657318865773	0.2871599660804713	0.2721532204662207	const 28780.372132 Prob_Class_0 -58786.005536 Prob_Class_2 24986.840411 Age_c -28.597760 Age2 -0.225014 age_sex -14.514689 Sex_num -107.247828 date_c 0.026050 date_c2 0.000061 head_volume -8442.291650 Table_position 11.156017 X_brain_position -3.392583 Y_brain_position -33.354523 Z_brain_position 2.936161 rfMRI_head_motion -728.847795 tfMRI_head_motion -351.553634 Assessment_centre_11026.0 180.626367 Assessment_centre_11027.0 227.720068 Assessment_centre_11028.0 1049.382946 f.22009.0.1 0.872179 f.22009.0.2 21.179765 f.22009.0.3 -22.762025 f.22009.0.4 12.406446 f.22009.0.5 2.456434 f.22009.0.6 15.462096 f.22009.0.7 -1.307302 f.22009.0.8 -27.907408 f.22009.0.9 10.841004 f.22009.0.10 -10.912594 dtype: float64	const 2.211294e+04 Age_c -4.300066e+01 Age2 -1.429240e-01 age_sex -9.732300e+00 Sex_num -2.364369e+02 date_c -2.599515e-02 date_c2 -2.693917e-07 head_volume -7.370541e+03 Table_position 6.449718e-02 X_brain_position -8.251698e+00 Y_brain_position -2.263478e+01 Z_brain_position -7.275123e+00 rfMRI_head_motion -1.321962e+03 tfMRI_head_motion -5.597571e+02 Assessment_centre_11026.0 -2.921742e+00 Assessment_centre_11027.0 6.724550e+01 Assessment_centre_11028.0 6.032360e+02 f.22009.0.1 2.596606e+00 f.22009.0.2 2.527339e+01 f.22009.0.3 -1.756503e+01 f.22009.0.4 1.379078e+01 f.22009.0.5 2.291571e+00 f.22009.0.6 1.439264e+01 f.22009.0.7 9.728690e-01 f.22009.0.8 -3.237680e+01 f.22009.0.9 8.107729e+00 f.22009.0.10 -1.580127e+01 dtype: float64	rs10781132	8.609078216475521e-12	True
4	FAST_R_Superior_Frontal_Gyrus	28.33330612369897	6.805731967509613e-13	2.0	0.3006274770497587	0.2847177734871309	0.2927662042104947	0.2772579508279513	const 14514.883705 Prob_Class_0 -24226.765816 Prob_Class_2 34648.525718 Age_c -28.308807 Age2 -0.421313 age_sex -6.364128 Sex_num -107.214184 date_c 0.052940 date_c2 0.000101 head_volume -7769.985437 Table_position 8.626241 X_brain_position -0.536689 Y_brain_position -13.642128 Z_brain_position 1.813014 rfMRI_head_motion -882.318120 tfMRI_head_motion -201.119430 Assessment_centre_11026.0 135.389739 Assessment_centre_11027.0 237.682327 Assessment_centre_11028.0 990.276475 f.22009.0.1 -22.486418 f.22009.0.2 -4.919389 f.22009.0.3 -35.733833 f.22009.0.4 4.799410 f.22009.0.5 -4.393622 f.22009.0.6 19.440075 f.22009.0.7 -7.464039 f.22009.0.8 -15.795739 f.22009.0.9 -2.136204 f.22009.0.10 -7.766437 dtype: float64	const 20469.090087 Age_c -41.798972 Age2 -0.360275 age_sex -0.504072 Sex_num -211.133320 date_c 0.027103 date_c2 0.000040 head_volume -7048.900962 Table_position 1.296965 X_brain_position -4.440815 Y_brain_position -9.033234 Z_brain_position -4.851111 rfMRI_head_motion -1145.638540 tfMRI_head_motion -391.295274 Assessment_centre_11026.0 23.591201 Assessment_centre_11027.0 140.556784 Assessment_centre_11028.0 666.367046 f.22009.0.1 -21.820748 f.22009.0.2 -3.079378 f.22009.0.3 -30.433487 f.22009.0.4 5.885105 f.22009.0.5 -3.990719 f.22009.0.6 16.499637 f.22009.0.7 -6.471225 f.22009.0.8 -20.462169 f.22009.0.9 -4.875238 f.22009.0.10 -12.078496 dtype: float64	rs10781132	3.066318798548287e-12	True
4	FAST_L_Middle_Frontal_Gyrus	29.955207497488423	1.3950744245590316e-13	2.0	0.2874345493039842	0.2702968167217759	0.2794249818132222	0.262686594994847	const 2602.118567 Prob_Class_0 8875.735675 Prob_Class_2 46717.601676 Age_c -34.110706 Age2 0.993180 age_sex -2.512989 Sex_num -228.422510 date_c 0.123820 date_c2 0.000132 head_volume -8414.291622 Table_position 4.333582 X_brain_position -4.952697 Y_brain_position -6.862151 Z_brain_position 1.021781 rfMRI_head_motion -1436.178432 tfMRI_head_motion 643.439181 Assessment_centre_11026.0 -13.953843 Assessment_centre_11027.0 50.269493 Assessment_centre_11028.0 160.059588 f.22009.0.1 25.899493 f.22009.0.2 -16.247217 f.22009.0.3 3.945395 f.22009.0.4 12.376696 f.22009.0.5 -5.314901 f.22009.0.6 -5.154776 f.22009.0.7 -10.856740 f.22009.0.8 -15.266420 f.22009.0.9 3.804854 f.22009.0.10 -5.774800 dtype: float64	const 21651.773057 Age_c -47.599811 Age2 1.037197 age_sex 4.828841 Sex_num -313.994611 date_c 0.122579 date_c2 0.000067 head_volume -7996.797759 Table_position 0.289145 X_brain_position -8.161888 Y_brain_position -8.084436 Z_brain_position -2.528571 rfMRI_head_motion -1385.789529 tfMRI_head_motion 458.467113 Assessment_centre_11026.0 -61.206235 Assessment_centre_11027.0 10.240538 Assessment_centre_11028.0 -62.952100 f.22009.0.1 25.545834 f.22009.0.2 -16.548142 f.22009.0.3 9.709820 f.22009.0.4 13.235895 f.22009.0.5 -4.313742 f.22009.0.6 -10.176264 f.22009.0.7 -11.090879 f.22009.0.8 -20.448060 f.22009.0.9 0.873908 f.22009.0.10 -9.800085 dtype: float64	rs10781132	6.701260599297471e-13	True
4	FAST_R_Middle_Frontal_Gyrus	26.03838011357181	6.430709042831953e-12	2.0	0.291142678198902	0.2763233314374845	0.2831747918037071	0.268775961448465	const 12626.691500 Prob_Class_0 -13606.306720 Prob_Class_2 37850.719431 Age_c -35.053259 Age2 0.643722 age_sex 5.008839 Sex_num -133.020138 date_c 0.102685 date_c2 0.000156 head_volume -8115.248591 Table_position 9.194541 X_brain_position -13.899721 Y_brain_position -6.846545 Z_brain_position 5.281407 rfMRI_head_motion 95.175479 tfMRI_head_motion 235.578683 Assessment_centre_11026.0 -29.249683 Assessment_centre_11027.0 127.667461 Assessment_centre_11028.0 1076.443061 f.22009.0.1 -2.857242 f.22009.0.2 28.997628 f.22009.0.3 -11.670818 f.22009.0.4 -7.253449 f.22009.0.5 -0.999127 f.22009.0.6 25.922858 f.22009.0.7 -2.873809 f.22009.0.8 -22.011167 f.22009.0.9 9.145439 f.22009.0.10 -29.819702 dtype: float64	const 22542.956432 Age_c -48.335230 Age2 0.698551 age_sex 11.237294 Sex_num -229.658535 date_c 0.084860 date_c2 0.000094 head_volume -7499.254113 Table_position 2.995049 X_brain_position -17.528566 Y_brain_position -4.113758 Z_brain_position -0.316138 rfMRI_head_motion -66.976171 tfMRI_head_motion 49.944078 Assessment_centre_11026.0 -119.344751 Assessment_centre_11027.0 49.713224 Assessment_centre_11028.0 788.758400 f.22009.0.1 -2.517370 f.22009.0.2 30.146541 f.22009.0.3 -6.308485 f.22009.0.4 -6.254596 f.22009.0.5 -0.417237 f.22009.0.6 22.383522 f.22009.0.7 -2.276106 f.22009.0.8 -26.765181 f.22009.0.9 6.389203 f.22009.0.10 -33.976543 dtype: float64	rs10781132	2.658188489034506e-11	True
4	FAST_L_Infer_Front_Gyrus_pars_triangul	25.824669847348364	7.928281749403587e-12	2.0	0.1506296657862195	0.1330184988177708	0.1410823476979072	0.1239765738154691	const 5023.359435 Prob_Class_0 -17650.612981 Prob_Class_2 9959.571722 Age_c -10.209618 Age2 0.205219 age_sex -3.714708 Sex_num 39.388135 date_c -0.003432 date_c2 0.000049 head_volume -1592.930551 Table_position 3.571900 X_brain_position 0.298363 Y_brain_position -5.849936 Z_brain_position 2.654660 rfMRI_head_motion 266.188002 tfMRI_head_motion -220.539012 Assessment_centre_11026.0 84.325099 Assessment_centre_11027.0 115.878552 Assessment_centre_11028.0 412.730401 f.22009.0.1 -18.891434 f.22009.0.2 6.061623 f.22009.0.3 12.652013 f.22009.0.4 -8.909650 f.22009.0.5 0.931344 f.22009.0.6 6.567483 f.22009.0.7 -4.836344 f.22009.0.8 -2.922186 f.22009.0.9 -1.903670 f.22009.0.10 -4.043452 dtype: float64	const 3899.552399 Age_c -15.296427 Age2 0.232613 age_sex -1.886338 Sex_num -4.514973 date_c -0.019502 date_c2 0.000027 head_volume -1242.941741 Table_position -0.036682 X_brain_position -1.352483 Y_brain_position -2.612028 Z_brain_position -0.659116 rfMRI_head_motion 86.198371 tfMRI_head_motion -293.584480 Assessment_centre_11026.0 25.566065 Assessment_centre_11027.0 64.568483 Assessment_centre_11028.0 264.642242 f.22009.0.1 -18.378212 f.22009.0.2 7.306175 f.22009.0.3 14.531149 f.22009.0.4 -8.442015 f.22009.0.5 0.929356 f.22009.0.6 5.994137 f.22009.0.7 -4.146358 f.22009.0.8 -4.549147 f.22009.0.9 -2.887066 f.22009.0.10 -5.743110 dtype: float64	rs10781132	3.2424892940204196e-11	True
4	FAST_R_Infer_Front_Gyrus_pars_triangul	13.11374119879562	2.1604686865441937e-06	2.0	0.1407485054421106	0.1317015349689587	0.1310901185101071	0.1226458750849607	const 1796.284490 Prob_Class_0 -2612.623447 Prob_Class_2 9170.018234 Age_c -10.572085 Age2 0.339101 age_sex -0.200739 Sex_num 4.349258 date_c 0.005490 date_c2 0.000008 head_volume -1423.477892 Table_position 1.635780 X_brain_position 1.709284 Y_brain_position -5.825846 Z_brain_position 0.693949 rfMRI_head_motion 20.807289 tfMRI_head_motion -131.106657 Assessment_centre_11026.0 76.804862 Assessment_centre_11027.0 63.972926 Assessment_centre_11028.0 71.932928 f.22009.0.1 -6.939588 f.22009.0.2 0.712378 f.22009.0.3 -5.596768 f.22009.0.4 0.362385 f.22009.0.5 -2.954035 f.22009.0.6 9.275115 f.22009.0.7 -3.110908 f.22009.0.8 -0.048506 f.22009.0.9 1.037420 f.22009.0.10 1.255592 dtype: float64	const 4380.085109 Age_c -13.712521 Age2 0.351754 age_sex 1.299008 Sex_num -18.165350 date_c 0.001725 date_c2 -0.000007 head_volume -1283.373281 Table_position 0.229929 X_brain_position 0.863952 Y_brain_position -5.286181 Z_brain_position -0.572698 rfMRI_head_motion -11.803680 tfMRI_head_motion -174.903994 Assessment_centre_11026.0 56.681082 Assessment_centre_11027.0 46.583739 Assessment_centre_11028.0 5.753936 f.22009.0.1 -6.877842 f.22009.0.2 0.944935 f.22009.0.3 -4.320396 f.22009.0.4 0.594422 f.22009.0.5 -2.805525 f.22009.0.6 8.400253 f.22009.0.7 -2.991991 f.22009.0.8 -1.181978 f.22009.0.9 0.382217 f.22009.0.10 0.277964 dtype: float64	rs10781132	4.756463111219346e-06	True
4	FAST_L_Infer_Front_Gyrus_pars_opercul	31.688589301231264	2.570268151095236e-14	2.0	0.1841032924496781	0.1633448695851346	0.1749322335129424	0.1546192244223642	const 1685.814217 Prob_Class_0 -5583.573187 Prob_Class_2 14109.179358 Age_c -12.414963 Age2 0.115654 age_sex -0.530466 Sex_num 35.740623 date_c -0.011948 date_c2 0.000059 head_volume -1580.355631 Table_position 2.891306 X_brain_position -0.034761 Y_brain_position -6.341754 Z_brain_position 1.277891 rfMRI_head_motion -9.084662 tfMRI_head_motion -242.189536 Assessment_centre_11026.0 99.656161 Assessment_centre_11027.0 91.376965 Assessment_centre_11028.0 171.682299 f.22009.0.1 4.859853 f.22009.0.2 2.201617 f.22009.0.3 -1.673293 f.22009.0.4 4.771436 f.22009.0.5 -1.409201 f.22009.0.6 -7.030240 f.22009.0.7 -2.861308 f.22009.0.8 -2.240426 f.22009.0.9 0.711244 f.22009.0.10 -1.359419 dtype: float64	const 5246.425021 Age_c -17.423826 Age2 0.136564 age_sex 1.798136 Sex_num -0.954051 date_c -0.019007 date_c2 0.000036 head_volume -1343.904835 Table_position 0.508482 X_brain_position -1.412756 Y_brain_position -5.231481 Z_brain_position -0.875591 rfMRI_head_motion -74.522173 tfMRI_head_motion -312.266512 Assessment_centre_11026.0 64.797681 Assessment_centre_11027.0 61.198805 Assessment_centre_11028.0 61.812725 f.22009.0.1 5.001956 f.22009.0.2 2.664151 f.22009.0.3 0.342588 f.22009.0.4 5.151215 f.22009.0.5 -1.197937 f.22009.0.6 -8.336540 f.22009.0.7 -2.619136 f.22009.0.8 -4.026202 f.22009.0.9 -0.325555 f.22009.0.10 -2.930952 dtype: float64	rs10781132	1.3272862034519614e-13	True
4	FAST_R_Infer_Front_Gyrus_pars_opercul	29.451462059561745	2.281788253697814e-13	2.0	0.1473192731777813	0.1271565320497812	0.1377347447349785	0.1180534714133169	const -478.009653 Prob_Class_0 -3146.370958 Prob_Class_2 14023.696478 Age_c -8.143390 Age2 0.466942 age_sex -0.323574 Sex_num -30.231236 date_c 0.023407 date_c2 0.000028 head_volume -1591.495223 Table_position 1.214561 X_brain_position -0.956944 Y_brain_position -5.317857 Z_brain_position 1.004399 rfMRI_head_motion -328.111159 tfMRI_head_motion 132.515846 Assessment_centre_11026.0 51.158431 Assessment_centre_11027.0 65.885909 Assessment_centre_11028.0 -62.494172 f.22009.0.1 4.612984 f.22009.0.2 15.239016 f.22009.0.3 0.773195 f.22009.0.4 -3.336404 f.22009.0.5 1.330532 f.22009.0.6 -2.547372 f.22009.0.7 -1.524203 f.22009.0.8 5.534259 f.22009.0.9 -0.714558 f.22009.0.10 -5.239650 dtype: float64	const 3698.672369 Age_c -12.849984 Age2 0.485510 age_sex 1.958552 Sex_num -63.547890 date_c 0.018335 date_c2 0.000006 head_volume -1388.572891 Table_position -0.816079 X_brain_position -2.207707 Y_brain_position -4.644554 Z_brain_position -0.821589 rfMRI_head_motion -369.696005 tfMRI_head_motion 66.997032 Assessment_centre_11026.0 22.498483 Assessment_centre_11027.0 41.151232 Assessment_centre_11028.0 -159.333058 f.22009.0.1 4.681837 f.22009.0.2 15.537803 f.22009.0.3 2.696897 f.22009.0.4 -2.993909 f.22009.0.5 1.567008 f.22009.0.6 -3.906899 f.22009.0.7 -1.374492 f.22009.0.8 3.823536 f.22009.0.9 -1.700981 f.22009.0.10 -6.698171 dtype: float64	rs10781132	1.0745535494800905e-12	True
4	FAST_L_Precentral_Gyrus	25.124542764619488	1.5745120901249164e-11	2.0	0.3766903635228363	0.3641168030111784	0.3696840729482236	0.3574850488508457	const 13058.180673 Prob_Class_0 -22584.629665 Prob_Class_2 34014.462304 Age_c -51.520836 Age2 -0.471147 age_sex -10.243267 Sex_num -64.011180 date_c -0.003681 date_c2 0.000076 head_volume -7988.812823 Table_position 2.115778 X_brain_position 4.304682 Y_brain_position -15.250101 Z_brain_position 10.119503 rfMRI_head_motion 30.825502 tfMRI_head_motion -1686.925854 Assessment_centre_11026.0 34.689811 Assessment_centre_11027.0 -59.436672 Assessment_centre_11028.0 51.187724 f.22009.0.1 -0.953556 f.22009.0.2 5.447855 f.22009.0.3 -12.567572 f.22009.0.4 -2.885085 f.22009.0.5 -3.900760 f.22009.0.6 -15.988535 f.22009.0.7 15.951114 f.22009.0.8 -16.150929 f.22009.0.9 4.655968 f.22009.0.10 -28.501896 dtype: float64	const 19221.479144 Age_c -64.628501 Age2 -0.412331 age_sex -4.506594 Sex_num -164.454563 date_c -0.028077 date_c2 0.000016 head_volume -7296.933353 Table_position -4.910906 X_brain_position 0.531299 Y_brain_position -10.940153 Z_brain_position 3.734175 rfMRI_head_motion -215.976364 tfMRI_head_motion -1871.559694 Assessment_centre_11026.0 -72.076378 Assessment_centre_11027.0 -152.160849 Assessment_centre_11028.0 -260.626597 f.22009.0.1 -0.336174 f.22009.0.2 7.173915 f.22009.0.3 -7.404109 f.22009.0.4 -1.836706 f.22009.0.5 -3.492016 f.22009.0.6 -18.905660 f.22009.0.7 16.880373 f.22009.0.8 -20.699926 f.22009.0.9 1.989052 f.22009.0.10 -32.683424 dtype: float64	rs10781132	6.237197651702568e-11	True
4	FAST_R_Precentral_Gyrus	31.78566114955816	2.3381276299928723e-14	2.0	0.3655733009263278	0.3493824762928565	0.3584420493911762	0.3425970548663078	const 22649.290663 Prob_Class_0 -38282.595003 Prob_Class_2 34987.053892 Age_c -46.093705 Age2 -0.485109 age_sex -12.973071 Sex_num -16.661204 date_c -0.074142 date_c2 0.000120 head_volume -8116.928413 Table_position 10.918255 X_brain_position -19.340044 Y_brain_position -4.508017 Z_brain_position 16.481534 rfMRI_head_motion 153.508626 tfMRI_head_motion -2286.648367 Assessment_centre_11026.0 148.471854 Assessment_centre_11027.0 171.096392 Assessment_centre_11028.0 1168.923380 f.22009.0.1 13.301282 f.22009.0.2 30.851730 f.22009.0.3 17.020915 f.22009.0.4 12.211845 f.22009.0.5 -5.842855 f.22009.0.6 -23.589295 f.22009.0.7 5.639831 f.22009.0.8 9.729449 f.22009.0.9 3.066634 f.22009.0.10 -26.664603 dtype: float64	const 24995.291729 Age_c -61.279198 Age2 -0.410740 age_sex -6.869653 Sex_num -139.740583 date_c -0.111408 date_c2 0.000052 head_volume -7204.250957 Table_position 1.575358 X_brain_position -23.965881 Y_brain_position 2.619758 Z_brain_position 7.944268 rfMRI_head_motion -247.255038 tfMRI_head_motion -2502.449962 Assessment_centre_11026.0 1.154501 Assessment_centre_11027.0 42.773789 Assessment_centre_11028.0 770.751742 f.22009.0.1 14.389680 f.22009.0.2 33.635132 f.22009.0.3 22.832843 f.22009.0.4 13.509300 f.22009.0.5 -5.588345 f.22009.0.6 -26.206904 f.22009.0.7 7.165545 f.22009.0.8 4.648093 f.22009.0.9 0.047295 f.22009.0.10 -31.613849 dtype: float64	rs10781132	1.2128189709609837e-13	True
4	FAST_L_Temporal_Pole	41.792366864640734	1.4049887248957866e-18	2.0	0.376425897147601	0.3555020611992295	0.3694166338477748	0.3487804621583872	const 14265.194833 Prob_Class_0 -33261.140510 Prob_Class_2 28424.943598 Age_c -26.777010 Age2 -0.605713 age_sex -10.877418 Sex_num 418.080930 date_c -0.026758 date_c2 0.000034 head_volume -5603.125899 Table_position 7.660351 X_brain_position 3.007839 Y_brain_position -3.678470 Z_brain_position 10.094432 rfMRI_head_motion -866.041948 tfMRI_head_motion 459.092998 Assessment_centre_11026.0 68.162590 Assessment_centre_11027.0 4.538433 Assessment_centre_11028.0 -10.580008 f.22009.0.1 26.433776 f.22009.0.2 13.654529 f.22009.0.3 -1.429679 f.22009.0.4 0.882959 f.22009.0.5 0.520345 f.22009.0.6 2.066800 f.22009.0.7 4.271151 f.22009.0.8 -8.543554 f.22009.0.9 5.989947 f.22009.0.10 6.923987 dtype: float64	const 15598.438647 Age_c -39.358585 Age2 -0.543303 age_sex -5.889674 Sex_num 315.251586 date_c -0.058780 date_c2 -0.000022 head_volume -4832.799403 Table_position -0.233580 X_brain_position -0.857168 Y_brain_position 2.498886 Z_brain_position 2.875958 rfMRI_head_motion -1212.707950 tfMRI_head_motion 280.053892 Assessment_centre_11026.0 -56.902134 Assessment_centre_11027.0 -104.441432 Assessment_centre_11028.0 -345.177805 f.22009.0.1 27.383057 f.22009.0.2 16.060444 f.22009.0.3 3.364001 f.22009.0.4 1.968488 f.22009.0.5 0.703323 f.22009.0.6 -0.004936 f.22009.0.7 5.592437 f.22009.0.8 -12.729555 f.22009.0.9 3.497303 f.22009.0.10 2.810056 dtype: float64	rs10781132	1.027505689555893e-17	True
4	FAST_R_Temporal_Pole	30.224250378973668	1.0727777382622005e-13	2.0	0.3540988806711811	0.3384249528103592	0.3468386513089945	0.3315252531605674	const 18864.651213 Prob_Class_0 -36408.905024 Prob_Class_2 19500.672592 Age_c -28.570382 Age2 -0.551410 age_sex -5.090585 Sex_num 290.306001 date_c 0.027302 date_c2 0.000031 head_volume -5398.548300 Table_position 7.017976 X_brain_position 1.582706 Y_brain_position -16.443828 Z_brain_position 9.835394 rfMRI_head_motion -637.605533 tfMRI_head_motion 184.591547 Assessment_centre_11026.0 75.439345 Assessment_centre_11027.0 74.572209 Assessment_centre_11028.0 176.474835 f.22009.0.1 22.696179 f.22009.0.2 -0.449830 f.22009.0.3 -2.094780 f.22009.0.4 0.767997 f.22009.0.5 -3.371077 f.22009.0.6 3.127263 f.22009.0.7 -9.935050 f.22009.0.8 -10.290865 f.22009.0.9 1.127344 f.22009.0.10 -1.757291 dtype: float64	const 16173.613505 Age_c -38.739501 Age2 -0.496070 age_sex -1.485762 Sex_num 201.916270 date_c -0.005657 date_c2 -0.000013 head_volume -4688.579583 Table_position -0.307451 X_brain_position -1.741099 Y_brain_position -9.773004 Z_brain_position 3.105121 rfMRI_head_motion -1008.070831 tfMRI_head_motion 38.389120 Assessment_centre_11026.0 -44.216874 Assessment_centre_11027.0 -29.939902 Assessment_centre_11028.0 -122.993684 f.22009.0.1 23.756760 f.22009.0.2 2.110823 f.22009.0.3 1.646067 f.22009.0.4 1.710537 f.22009.0.5 -3.395354 f.22009.0.6 2.051707 f.22009.0.7 -8.514054 f.22009.0.8 -13.525852 f.22009.0.9 -0.832059 f.22009.0.10 -5.164824 dtype: float64	rs10781132	5.214192612743914e-13	True
4	FAST_L_Superior_Temporal_Gyrus_anter_divis	11.952225192881915	6.822799178566689e-06	2.0	0.2244926481048724	0.2170506260184926	0.2157755843340721	0.2088850890255046	const 1771.400324 Prob_Class_0 -2506.375007 Prob_Class_2 4472.491010 Age_c -5.901942 Age2 0.089319 age_sex -0.647703 Sex_num 19.602854 date_c -0.024655 date_c2 0.000019 head_volume -1074.281666 Table_position 0.867682 X_brain_position -0.070355 Y_brain_position -1.087305 Z_brain_position 0.301004 rfMRI_head_motion -181.416785 tfMRI_head_motion 42.821744 Assessment_centre_11026.0 52.052366 Assessment_centre_11027.0 60.609860 Assessment_centre_11028.0 119.057329 f.22009.0.1 -2.577545 f.22009.0.2 3.080841 f.22009.0.3 -1.003519 f.22009.0.4 0.183459 f.22009.0.5 -0.231960 f.22009.0.6 0.899253 f.22009.0.7 0.286913 f.22009.0.8 -0.542980 f.22009.0.9 0.582527 f.22009.0.10 2.166856 dtype: float64	const 2704.700403 Age_c -7.573031 Age2 0.096625 age_sex 0.100361 Sex_num 7.003998 date_c -0.027488 date_c2 0.000011 head_volume -989.494098 Table_position 0.008856 X_brain_position -0.543595 Y_brain_position -0.603525 Z_brain_position -0.477983 rfMRI_head_motion -209.347254 tfMRI_head_motion 19.341340 Assessment_centre_11026.0 39.167913 Assessment_centre_11027.0 49.431698 Assessment_centre_11028.0 80.440771 f.22009.0.1 -2.510319 f.22009.0.2 3.276777 f.22009.0.3 -0.339999 f.22009.0.4 0.314565 f.22009.0.5 -0.173109 f.22009.0.6 0.503902 f.22009.0.7 0.391561 f.22009.0.8 -1.128737 f.22009.0.9 0.240359 f.22009.0.10 1.636983 dtype: float64	rs10781132	1.4080609043015147e-05	True
4	FAST_L_Superior_Temporal_Gyrus_poster_divis	13.77113989852721	1.1274358397853894e-06	2.0	0.2244842364925736	0.2159095788669021	0.2157670781713341	0.2077321416629467	const 8822.684143 Prob_Class_0 -16591.125721 Prob_Class_2 1757.698710 Age_c -9.304087 Age2 -0.250982 age_sex -5.611254 Sex_num 18.690172 date_c -0.015831 date_c2 0.000001 head_volume -1793.743524 Table_position 2.726168 X_brain_position 1.098930 Y_brain_position -7.004622 Z_brain_position 3.208401 rfMRI_head_motion 212.932239 tfMRI_head_motion -350.723570 Assessment_centre_11026.0 87.980176 Assessment_centre_11027.0 97.166374 Assessment_centre_11028.0 223.263899 f.22009.0.1 -2.448936 f.22009.0.2 10.516979 f.22009.0.3 -1.939789 f.22009.0.4 2.513525 f.22009.0.5 -0.693954 f.22009.0.6 11.304110 f.22009.0.7 -4.178435 f.22009.0.8 4.246296 f.22009.0.9 -2.898265 f.22009.0.10 -3.378861 dtype: float64	const 5048.983294 Age_c -11.726535 Age2 -0.233729 age_sex -5.107090 Sex_num -6.752494 date_c -0.029566 date_c2 -0.000008 head_volume -1552.009708 Table_position 0.195510 X_brain_position 0.140986 Y_brain_position -4.020745 Z_brain_position 0.860427 rfMRI_head_motion 49.644510 tfMRI_head_motion -386.792551 Assessment_centre_11026.0 44.038266 Assessment_centre_11027.0 58.613754 Assessment_centre_11028.0 127.796191 f.22009.0.1 -1.952469 f.22009.0.2 11.639063 f.22009.0.3 -1.159770 f.22009.0.4 2.792213 f.22009.0.5 -0.842853 f.22009.0.6 11.545755 f.22009.0.7 -3.546452 f.22009.0.8 3.599000 f.22009.0.9 -3.319068 f.22009.0.10 -4.259107 dtype: float64	rs10781132	2.5799927124391236e-06	True
4	FAST_R_Superior_Temporal_Gyrus_poster_divis	12.280570870732864	4.928760631019751e-06	2.0	0.2590558929933361	0.2517502192740689	0.2507273361903708	0.2439465713403046	const 10059.161854 Prob_Class_0 -15585.549561 Prob_Class_2 3151.229823 Age_c -13.544351 Age2 -0.237316 age_sex -3.755920 Sex_num -58.915320 date_c 0.034789 date_c2 -0.000001 head_volume -2361.068250 Table_position 3.388530 X_brain_position -5.131711 Y_brain_position -4.935823 Z_brain_position 3.401453 rfMRI_head_motion -45.677100 tfMRI_head_motion -387.965425 Assessment_centre_11026.0 55.145116 Assessment_centre_11027.0 68.993957 Assessment_centre_11028.0 101.201607 f.22009.0.1 -3.515977 f.22009.0.2 -8.137263 f.22009.0.3 4.563848 f.22009.0.4 4.158492 f.22009.0.5 -1.053900 f.22009.0.6 4.575958 f.22009.0.7 2.726303 f.22009.0.8 -2.991254 f.22009.0.9 0.073160 f.22009.0.10 -10.540380 dtype: float64	const 7050.239146 Age_c -16.285345 Age2 -0.219433 age_sex -3.042735 Sex_num -85.937777 date_c 0.021616 date_c2 -0.000013 head_volume -2116.774421 Table_position 0.841340 X_brain_position -6.148737 Y_brain_position -2.121024 Z_brain_position 1.044502 rfMRI_head_motion -200.231573 tfMRI_head_motion -428.277754 Assessment_centre_11026.0 11.639277 Assessment_centre_11027.0 30.868878 Assessment_centre_11028.0 2.893156 f.22009.0.1 -3.052372 f.22009.0.2 -7.073765 f.22009.0.3 5.491164 f.22009.0.4 4.452026 f.22009.0.5 -1.164769 f.22009.0.6 4.648971 f.22009.0.7 3.323254 f.22009.0.8 -3.773313 f.22009.0.9 -0.421477 f.22009.0.10 -11.508796 dtype: float64	rs10781132	1.0371981706004248e-05	True
4	FAST_L_Middle_Temporal_Gyrus_anter_divis	7.577810378050813	0.0005235640510483	2.0	0.2772466257713734	0.2728492849283377	0.2691225412758288	0.2652656834073336	const 4857.777048 Prob_Class_0 -8716.700445 Prob_Class_2 1726.149944 Age_c -7.672431 Age2 -0.055987 age_sex -2.634835 Sex_num 54.326719 date_c -0.030731 date_c2 0.000009 head_volume -1571.090606 Table_position 1.100150 X_brain_position -2.036691 Y_brain_position 0.844895 Z_brain_position 1.101275 rfMRI_head_motion -158.089580 tfMRI_head_motion 33.103203 Assessment_centre_11026.0 69.402668 Assessment_centre_11027.0 51.319570 Assessment_centre_11028.0 44.386753 f.22009.0.1 -0.654959 f.22009.0.2 -3.105069 f.22009.0.3 7.096376 f.22009.0.4 -1.291508 f.22009.0.5 -0.368137 f.22009.0.6 -4.440126 f.22009.0.7 -6.709835 f.22009.0.8 -7.734618 f.22009.0.9 -1.471067 f.22009.0.10 1.151208 dtype: float64	const 3161.981709 Age_c -9.194164 Age2 -0.046025 age_sex -2.241758 Sex_num 39.289063 date_c -0.038092 date_c2 0.000003 head_volume -1434.877913 Table_position -0.320336 X_brain_position -2.602661 Y_brain_position 2.418874 Z_brain_position -0.213265 rfMRI_head_motion -244.500813 tfMRI_head_motion 10.712756 Assessment_centre_11026.0 45.124539 Assessment_centre_11027.0 30.043105 Assessment_centre_11028.0 -10.386681 f.22009.0.1 -0.395607 f.22009.0.2 -2.510502 f.22009.0.3 7.610301 f.22009.0.4 -1.128108 f.22009.0.5 -0.430846 f.22009.0.6 -4.395568 f.22009.0.7 -6.376051 f.22009.0.8 -8.167801 f.22009.0.9 -1.745306 f.22009.0.10 0.613013 dtype: float64	rs10781132	0.0008424971810818107	True
4	FAST_R_Middle_Temporal_Gyrus_anter_divis	9.198424695553811	0.000104677713367	2.0	0.2138462412414374	0.2080402387130815	0.2050095068997114	0.199780730572905	const 5074.671330 Prob_Class_0 -7514.654425 Prob_Class_2 2045.007200 Age_c -5.666178 Age2 0.038867 age_sex -0.045986 Sex_num 0.069270 date_c -0.001834 date_c2 0.000014 head_volume -1262.884629 Table_position 1.827396 X_brain_position -1.059468 Y_brain_position -3.038452 Z_brain_position 1.633986 rfMRI_head_motion -118.297510 tfMRI_head_motion 31.508408 Assessment_centre_11026.0 49.472642 Assessment_centre_11027.0 51.356033 Assessment_centre_11028.0 3.056325 f.22009.0.1 1.669866 f.22009.0.2 -0.563608 f.22009.0.3 5.290112 f.22009.0.4 2.886038 f.22009.0.5 -2.309273 f.22009.0.6 -1.296739 f.22009.0.7 -1.829083 f.22009.0.8 -3.674593 f.22009.0.9 -1.654479 f.22009.0.10 -2.899916 dtype: float64	const 3811.738798 Age_c -7.150828 Age2 0.048077 age_sex 0.381828 Sex_num -14.053652 date_c -0.008280 date_c2 0.000008 head_volume -1139.066199 Table_position 0.539717 X_brain_position -1.590879 Y_brain_position -1.677158 Z_brain_position 0.444558 rfMRI_head_motion -193.224450 tfMRI_head_motion 9.818711 Assessment_centre_11026.0 27.715654 Assessment_centre_11027.0 32.304873 Assessment_centre_11028.0 -47.366516 f.22009.0.1 1.892424 f.22009.0.2 -0.047535 f.22009.0.3 5.805401 f.22009.0.4 3.038687 f.22009.0.5 -2.352566 f.22009.0.6 -1.315492 f.22009.0.7 -1.540114 f.22009.0.8 -4.112635 f.22009.0.9 -1.927780 f.22009.0.10 -3.416432 dtype: float64	rs10781132	0.00018611052480463995	True
4	FAST_L_Middle_Temporal_Gyrus_poster_divis	18.533665054939604	1.0238376092951694e-08	2.0	0.327284201753645	0.3172738530729029	0.3197225629134612	0.3101535643363988	const 15901.758924 Prob_Class_0 -24939.367878 Prob_Class_2 9202.822296 Age_c -19.862255 Age2 0.149239 age_sex -3.834593 Sex_num -109.585202 date_c -0.012291 date_c2 -0.000018 head_volume -4472.207290 Table_position 6.122544 X_brain_position -7.938108 Y_brain_position -8.808168 Z_brain_position 6.732131 rfMRI_head_motion 261.024452 tfMRI_head_motion -496.379769 Assessment_centre_11026.0 181.423674 Assessment_centre_11027.0 216.512731 Assessment_centre_11028.0 -82.822913 f.22009.0.1 2.822917 f.22009.0.2 29.431946 f.22009.0.3 2.472655 f.22009.0.4 2.039922 f.22009.0.5 1.039288 f.22009.0.6 -2.700477 f.22009.0.7 0.035422 f.22009.0.8 -4.703741 f.22009.0.9 4.529290 f.22009.0.10 -0.026664 dtype: float64	const 12573.728681 Age_c -25.538960 Age2 0.182503 age_sex -2.028924 Sex_num -161.483752 date_c -0.034119 date_c2 -0.000042 head_volume -4033.563421 Table_position 1.575386 X_brain_position -9.890399 Y_brain_position -4.271392 Z_brain_position 2.541048 rfMRI_head_motion 10.485721 tfMRI_head_motion -578.717724 Assessment_centre_11026.0 105.630317 Assessment_centre_11027.0 150.211710 Assessment_centre_11028.0 -264.058597 f.22009.0.1 3.557071 f.22009.0.2 31.159844 f.22009.0.3 4.496147 f.22009.0.4 2.597642 f.22009.0.5 0.942323 f.22009.0.6 -3.010715 f.22009.0.7 0.999713 f.22009.0.8 -6.437727 f.22009.0.9 3.462279 f.22009.0.10 -1.968784 dtype: float64	rs10781132	2.984075485597677e-08	True
4	FAST_R_Middle_Temporal_Gyrus_poster_divis	17.088481868011502	4.256154417061289e-08	2.0	0.3003177991778955	0.2907180347442392	0.292453045415142	0.2833207900203524	const 14436.420383 Prob_Class_0 -19952.055005 Prob_Class_2 10713.148905 Age_c -21.390856 Age2 -0.044834 age_sex -2.992456 Sex_num -231.717092 date_c -0.010915 date_c2 0.000021 head_volume -4336.722700 Table_position 6.003503 X_brain_position -0.362546 Y_brain_position -2.351432 Z_brain_position 5.716306 rfMRI_head_motion 84.974760 tfMRI_head_motion -239.711297 Assessment_centre_11026.0 66.916645 Assessment_centre_11027.0 73.113318 Assessment_centre_11028.0 -282.179429 f.22009.0.1 13.252702 f.22009.0.2 4.450032 f.22009.0.3 -2.304568 f.22009.0.4 5.728364 f.22009.0.5 -0.579220 f.22009.0.6 6.443738 f.22009.0.7 8.189448 f.22009.0.8 -0.796165 f.22009.0.9 0.005354 f.22009.0.10 -10.878278 dtype: float64	const 12971.308448 Age_c -26.971838 Age2 -0.014478 age_sex -1.012737 Sex_num -280.210365 date_c -0.028981 date_c2 -0.000003 head_volume -3947.352905 Table_position 1.986139 X_brain_position -2.186081 Y_brain_position 1.304385 Z_brain_position 2.025419 rfMRI_head_motion -118.060751 tfMRI_head_motion -319.944968 Assessment_centre_11026.0 1.305337 Assessment_centre_11027.0 15.806653 Assessment_centre_11028.0 -446.442065 f.22009.0.1 13.833849 f.22009.0.2 5.853436 f.22009.0.3 -0.251111 f.22009.0.4 6.245441 f.22009.0.5 -0.592006 f.22009.0.6 5.851584 f.22009.0.7 8.968211 f.22009.0.8 -2.572044 f.22009.0.9 -1.070172 f.22009.0.10 -12.748131 dtype: float64	rs10781132	1.152940384415226e-07	True
4	FAST_L_Middle_Temporal_Gyrus_temporooccipital	16.061439589141795	1.172730772815926e-07	2.0	0.1547374950852114	0.1438373484295264	0.1452363509111391	0.1349082553926903	const 4798.030898 Prob_Class_0 -11452.911993 Prob_Class_2 13290.496942 Age_c -7.623238 Age2 0.603803 age_sex 1.344608 Sex_num -58.075992 date_c 0.021571 date_c2 0.000020 head_volume -2743.886801 Table_position 2.828706 X_brain_position 1.926850 Y_brain_position -1.426702 Z_brain_position 5.019116 rfMRI_head_motion 283.365683 tfMRI_head_motion -339.810947 Assessment_centre_11026.0 76.732036 Assessment_centre_11027.0 108.629260 Assessment_centre_11028.0 55.310194 f.22009.0.1 4.944949 f.22009.0.2 -8.265079 f.22009.0.3 11.661541 f.22009.0.4 -1.797460 f.22009.0.5 0.465300 f.22009.0.6 12.447405 f.22009.0.7 12.701228 f.22009.0.8 -8.945454 f.22009.0.9 5.946188 f.22009.0.10 6.027875 dtype: float64	const 6508.874515 Age_c -13.042188 Age2 0.629207 age_sex 3.621500 Sex_num -100.773482 date_c 0.009914 date_c2 -0.000004 head_volume -2438.447163 Table_position -0.286207 X_brain_position 0.322459 Y_brain_position 0.727855 Z_brain_position 2.180283 rfMRI_head_motion 161.280184 tfMRI_head_motion -416.473687 Assessment_centre_11026.0 28.467268 Assessment_centre_11027.0 66.645870 Assessment_centre_11028.0 -80.048023 f.22009.0.1 5.265345 f.22009.0.2 -7.414640 f.22009.0.3 13.766518 f.22009.0.4 -1.349568 f.22009.0.5 0.596035 f.22009.0.6 11.374461 f.22009.0.7 13.163831 f.22009.0.8 -10.793134 f.22009.0.9 4.855918 f.22009.0.10 4.280843 dtype: float64	rs10781132	3.011003471496076e-07	True
4	FAST_R_Middle_Temporal_Gyrus_temporooccipital	8.33711259961022	0.0002462081930802	2.0	0.1967959452931609	0.1914194678587535	0.1877675576850551	0.1829866183458484	const 7880.525439 Prob_Class_0 -13908.355156 Prob_Class_2 9656.215539 Age_c -12.060286 Age2 -0.073098 age_sex -2.106642 Sex_num 141.619866 date_c 0.037109 date_c2 0.000078 head_volume -3154.427385 Table_position 2.202006 X_brain_position 11.886105 Y_brain_position -4.553289 Z_brain_position 2.701853 rfMRI_head_motion 702.622211 tfMRI_head_motion -766.341306 Assessment_centre_11026.0 128.456128 Assessment_centre_11027.0 64.075694 Assessment_centre_11028.0 -267.204241 f.22009.0.1 3.681407 f.22009.0.2 -3.838714 f.22009.0.3 1.246007 f.22009.0.4 -3.219409 f.22009.0.5 2.248101 f.22009.0.6 -21.220552 f.22009.0.7 8.233330 f.22009.0.8 2.585946 f.22009.0.9 -1.782766 f.22009.0.10 -1.471050 dtype: float64	const 7641.178222 Age_c -16.629577 Age2 -0.049492 age_sex -0.377120 Sex_num 103.261781 date_c 0.024121 date_c2 0.000058 head_volume -2857.895245 Table_position -0.846313 X_brain_position 10.444060 Y_brain_position -1.987688 Z_brain_position -0.091710 rfMRI_head_motion 559.391185 tfMRI_head_motion -831.650201 Assessment_centre_11026.0 79.470295 Assessment_centre_11027.0 21.342974 Assessment_centre_11028.0 -394.294375 f.22009.0.1 4.082475 f.22009.0.2 -2.846672 f.22009.0.3 2.961280 f.22009.0.4 -2.812664 f.22009.0.5 2.281498 f.22009.0.6 -21.857961 f.22009.0.7 8.780970 f.22009.0.8 1.094188 f.22009.0.9 -2.677413 f.22009.0.10 -2.980946 dtype: float64	rs10781132	0.0004153417829434541	True
4	FAST_L_Infer_Tempor_Gyrus_anter_divis	5.485123042464304	0.0041982803601892	2.0	0.1847366443640428	0.1811462631374867	0.1755727045977615	0.172606272299771	const 6003.451594 Prob_Class_0 -7718.943183 Prob_Class_2 -1174.074087 Age_c -5.208664 Age2 0.006747 age_sex -2.602862 Sex_num 58.329748 date_c 0.008753 date_c2 0.000014 head_volume -921.342085 Table_position 1.960422 X_brain_position -1.293084 Y_brain_position -0.457413 Z_brain_position 2.713992 rfMRI_head_motion -55.261090 tfMRI_head_motion -121.999618 Assessment_centre_11026.0 54.102300 Assessment_centre_11027.0 17.679304 Assessment_centre_11028.0 -3.873979 f.22009.0.1 -0.992725 f.22009.0.2 3.248650 f.22009.0.3 3.526221 f.22009.0.4 0.874240 f.22009.0.5 -1.178376 f.22009.0.6 0.704200 f.22009.0.7 -3.667336 f.22009.0.8 2.104781 f.22009.0.9 -1.181083 f.22009.0.10 2.561287 dtype: float64	const 3535.960794 Age_c -5.717764 Age2 0.012549 age_sex -2.686422 Sex_num 50.637970 date_c 0.002722 date_c2 0.000013 head_volume -831.730338 Table_position 1.008662 X_brain_position -1.583219 Y_brain_position 0.915191 Z_brain_position 1.822491 rfMRI_head_motion -129.685009 tfMRI_head_motion -130.243284 Assessment_centre_11026.0 36.615904 Assessment_centre_11027.0 2.277853 Assessment_centre_11028.0 -36.834700 f.22009.0.1 -0.758065 f.22009.0.2 3.758183 f.22009.0.3 3.630760 f.22009.0.4 0.961758 f.22009.0.5 -1.286164 f.22009.0.6 1.021092 f.22009.0.7 -3.377654 f.22009.0.8 2.034666 f.22009.0.9 -1.244953 f.22009.0.10 2.339672 dtype: float64	rs10781132	0.005946606987802177	True
4	FAST_R_Infer_Tempor_Gyrus_anter_divis	7.4180068499837155	0.0006137002656779	2.0	0.1866187085596584	0.1817743344195115	0.1774759240713688	0.1732408938639187	const 4581.012502 Prob_Class_0 -7759.141665 Prob_Class_2 27.473713 Age_c -2.555107 Age2 0.007446 age_sex -1.759465 Sex_num 51.730879 date_c 0.004738 date_c2 0.000012 head_volume -919.057616 Table_position 1.081177 X_brain_position -1.595852 Y_brain_position -0.960723 Z_brain_position 1.578825 rfMRI_head_motion -215.951771 tfMRI_head_motion -67.593415 Assessment_centre_11026.0 11.019755 Assessment_centre_11027.0 11.718198 Assessment_centre_11028.0 239.722346 f.22009.0.1 0.124728 f.22009.0.2 5.204858 f.22009.0.3 0.564660 f.22009.0.4 -2.706077 f.22009.0.5 1.188283 f.22009.0.6 -0.026220 f.22009.0.7 0.946849 f.22009.0.8 -2.766464 f.22009.0.9 0.935674 f.22009.0.10 0.587762 dtype: float64	const 2532.236875 Age_c -3.441515 Age2 0.014627 age_sex -1.650582 Sex_num 41.485722 date_c -0.001542 date_c2 0.000009 head_volume -815.122805 Table_position -0.012333 X_brain_position -1.981805 Y_brain_position 0.428506 Z_brain_position 0.560885 rfMRI_head_motion -291.699973 tfMRI_head_motion -81.056205 Assessment_centre_11026.0 -8.350779 Assessment_centre_11027.0 -5.300430 Assessment_centre_11028.0 199.644625 f.22009.0.1 0.358378 f.22009.0.2 5.724630 f.22009.0.3 0.826389 f.22009.0.4 -2.592554 f.22009.0.5 1.103284 f.22009.0.6 0.168352 f.22009.0.7 1.240674 f.22009.0.8 -2.977023 f.22009.0.9 0.791495 f.22009.0.10 0.251058 dtype: float64	rs10781132	0.000977119242553167	True
4	FAST_L_Infer_Tempor_Gyrus_poste_divis	8.620516950057706	0.0001858034485175	2.0	0.2478787915191629	0.2426731121725496	0.2394245988907152	0.2347747972573816	const 5415.434279 Prob_Class_0 -7403.015701 Prob_Class_2 9523.242110 Age_c -11.713684 Age2 0.191189 age_sex -1.272667 Sex_num 85.779314 date_c 0.046287 date_c2 0.000038 head_volume -3135.275301 Table_position 1.352524 X_brain_position -1.434504 Y_brain_position 0.623286 Z_brain_position 2.840576 rfMRI_head_motion 96.965254 tfMRI_head_motion -348.968156 Assessment_centre_11026.0 -5.778064 Assessment_centre_11027.0 9.258518 Assessment_centre_11028.0 -162.445901 f.22009.0.1 -12.769859 f.22009.0.2 3.178673 f.22009.0.3 10.006089 f.22009.0.4 0.480989 f.22009.0.5 -0.797000 f.22009.0.6 1.365020 f.22009.0.7 -2.897187 f.22009.0.8 -9.828761 f.22009.0.9 6.241743 f.22009.0.10 -4.247955 dtype: float64	const 6854.512940 Age_c -15.505696 Age2 0.208651 age_sex 0.348008 Sex_num 56.239669 date_c 0.038584 date_c2 0.000020 head_volume -2927.144524 Table_position -0.766534 X_brain_position -2.544377 Y_brain_position 2.023281 Z_brain_position 0.911552 rfMRI_head_motion 17.327525 tfMRI_head_motion -402.518504 Assessment_centre_11026.0 -38.360222 Assessment_centre_11027.0 -19.065701 Assessment_centre_11028.0 -255.302218 f.22009.0.1 -12.564483 f.22009.0.2 3.734242 f.22009.0.3 11.487665 f.22009.0.4 0.790228 f.22009.0.5 -0.694465 f.22009.0.6 0.575765 f.22009.0.7 -2.596132 f.22009.0.8 -11.131232 f.22009.0.9 5.475258 f.22009.0.10 -5.465183 dtype: float64	rs10781132	0.00031863121878916	True
4	FAST_R_Infer_Tempor_Gyrus_poste_divis	4.775300570692728	0.008512926137829	2.0	0.2665904156729408	0.2637784917816614	0.258346550413544	0.2561002891287626	const 9146.164985 Prob_Class_0 -4549.887012 Prob_Class_2 6882.927192 Age_c -13.054497 Age2 0.140033 age_sex -3.330266 Sex_num 14.009915 date_c 0.006086 date_c2 0.000014 head_volume -3185.725605 Table_position 3.403044 X_brain_position -2.168763 Y_brain_position -2.409474 Z_brain_position 3.009509 rfMRI_head_motion -11.331512 tfMRI_head_motion -211.367373 Assessment_centre_11026.0 -11.833455 Assessment_centre_11027.0 12.932698 Assessment_centre_11028.0 392.763908 f.22009.0.1 1.577126 f.22009.0.2 8.824684 f.22009.0.3 9.723737 f.22009.0.4 -1.497543 f.22009.0.5 0.543693 f.22009.0.6 17.119867 f.22009.0.7 2.474944 f.22009.0.8 -11.263853 f.22009.0.9 5.266678 f.22009.0.10 -0.775173 dtype: float64	const 10398.680600 Age_c -15.704588 Age2 0.151916 age_sex -2.169705 Sex_num -6.288605 date_c 0.001165 date_c2 0.000002 head_volume -3045.991235 Table_position 1.984010 X_brain_position -2.931320 Y_brain_position -1.540956 Z_brain_position 1.720059 rfMRI_head_motion -61.075653 tfMRI_head_motion -248.693870 Assessment_centre_11026.0 -33.387637 Assessment_centre_11027.0 -5.786143 Assessment_centre_11028.0 329.771178 f.22009.0.1 1.701448 f.22009.0.2 9.172606 f.22009.0.3 10.767908 f.22009.0.4 -1.285695 f.22009.0.5 0.626626 f.22009.0.6 16.529065 f.22009.0.7 2.662219 f.22009.0.8 -12.183817 f.22009.0.9 4.727390 f.22009.0.10 -1.620449 dtype: float64	rs10781132	0.01154056529534165	True
4	FAST_L_Infer_Tempor_Gyrus_temporooccip	45.853597679162185	2.7787554771818717e-20	2.0	0.2190607544976387	0.1903101531526899	0.2102826337131883	0.1818657343728944	const 2509.254987 Prob_Class_0 -16157.801996 Prob_Class_2 16231.105718 Age_c -1.589656 Age2 0.259780 age_sex 4.913967 Sex_num 93.228608 date_c 0.041039 date_c2 0.000037 head_volume -2313.958963 Table_position 2.646106 X_brain_position 14.268041 Y_brain_position -3.857441 Z_brain_position 5.757755 rfMRI_head_motion 792.510361 tfMRI_head_motion -579.834902 Assessment_centre_11026.0 153.659379 Assessment_centre_11027.0 103.332029 Assessment_centre_11028.0 297.293943 f.22009.0.1 2.120036 f.22009.0.2 2.759253 f.22009.0.3 0.145714 f.22009.0.4 -0.791997 f.22009.0.5 3.040985 f.22009.0.6 -4.194212 f.22009.0.7 6.494283 f.22009.0.8 -1.663545 f.22009.0.9 4.229495 f.22009.0.10 0.118604 dtype: float64	const 4022.678932 Age_c -8.453199 Age2 0.292805 age_sex 7.723872 Sex_num 38.233620 date_c 0.025046 date_c2 0.000006 head_volume -1911.948051 Table_position -1.463074 X_brain_position 12.201286 Y_brain_position -0.837555 Z_brain_position 2.006788 rfMRI_head_motion 622.225722 tfMRI_head_motion -677.193455 Assessment_centre_11026.0 89.307627 Assessment_centre_11027.0 47.307838 Assessment_centre_11028.0 120.818070 f.22009.0.1 2.576707 f.22009.0.2 3.943231 f.22009.0.3 2.788660 f.22009.0.4 -0.213406 f.22009.0.5 3.176717 f.22009.0.6 -5.449325 f.22009.0.7 7.141429 f.22009.0.8 -3.978055 f.22009.0.9 2.858167 f.22009.0.10 -2.108448 dtype: float64	rs10781132	2.2986930555249785e-19	True
4	FAST_R_Infer_Tempor_Gyrus_temporooccip	17.705334902766232	2.3163910282237813e-08	2.0	0.2228306456034011	0.2117828385413711	0.214094900150529	0.2035623627299293	const 6267.827615 Prob_Class_0 -14116.535608 Prob_Class_2 11712.465665 Age_c -3.796586 Age2 0.037261 age_sex 1.790911 Sex_num 194.594731 date_c 0.036711 date_c2 0.000053 head_volume -2623.259469 Table_position 2.882354 X_brain_position 0.914080 Y_brain_position -8.296123 Z_brain_position 3.475964 rfMRI_head_motion 910.407797 tfMRI_head_motion -965.795739 Assessment_centre_11026.0 39.169335 Assessment_centre_11027.0 60.378090 Assessment_centre_11028.0 650.912543 f.22009.0.1 1.040983 f.22009.0.2 7.758886 f.22009.0.3 5.611750 f.22009.0.4 -0.433252 f.22009.0.5 3.198227 f.22009.0.6 2.289649 f.22009.0.7 -9.943394 f.22009.0.8 -5.388556 f.22009.0.9 0.903682 f.22009.0.10 -2.102422 dtype: float64	const 6708.060937 Age_c -9.027347 Age2 0.063356 age_sex 3.851645 Sex_num 151.683941 date_c 0.023184 date_c2 0.000030 head_volume -2300.354327 Table_position -0.428135 X_brain_position -0.698838 Y_brain_position -5.677118 Z_brain_position 0.447785 rfMRI_head_motion 763.550101 tfMRI_head_motion -1040.276033 Assessment_centre_11026.0 -13.388132 Assessment_centre_11027.0 14.572738 Assessment_centre_11028.0 510.925714 f.22009.0.1 1.444521 f.22009.0.2 8.777785 f.22009.0.3 7.600666 f.22009.0.4 0.020026 f.22009.0.5 3.269089 f.22009.0.6 1.446457 f.22009.0.7 -9.383387 f.22009.0.8 -7.124386 f.22009.0.9 -0.130956 f.22009.0.10 -3.815274 dtype: float64	rs10781132	6.472607615425815e-08	True
4	FAST_L_Postcentral_Gyrus	31.858657730154665	2.1774891510415376e-14	2.0	0.317501310414364	0.3000436691837033	0.3098297073198647	0.2927436833829717	const 16559.522950 Prob_Class_0 -39267.947246 Prob_Class_2 30363.237124 Age_c -47.900941 Age2 -0.457192 age_sex 0.197116 Sex_num -312.505040 date_c 0.108034 date_c2 0.000157 head_volume -7062.008860 Table_position 5.614684 X_brain_position 2.343047 Y_brain_position -20.412277 Z_brain_position 11.851656 rfMRI_head_motion 1542.000663 tfMRI_head_motion -1824.432140 Assessment_centre_11026.0 280.333319 Assessment_centre_11027.0 89.711055 Assessment_centre_11028.0 -1370.404683 f.22009.0.1 13.176729 f.22009.0.2 34.614044 f.22009.0.3 21.511874 f.22009.0.4 -1.966528 f.22009.0.5 1.160284 f.22009.0.6 13.822604 f.22009.0.7 14.222277 f.22009.0.8 -16.127810 f.22009.0.9 10.137927 f.22009.0.10 -6.165130 dtype: float64	const 16991.749571 Age_c -61.763460 Age2 -0.387081 age_sex 5.575324 Sex_num -427.255373 date_c 0.070805 date_c2 0.000095 head_volume -6189.224913 Table_position -3.342940 X_brain_position -1.970452 Y_brain_position -13.144393 Z_brain_position 3.651797 rfMRI_head_motion 1135.206632 tfMRI_head_motion -2022.110190 Assessment_centre_11026.0 137.426432 Assessment_centre_11027.0 -34.883694 Assessment_centre_11028.0 -1747.053936 f.22009.0.1 14.303349 f.22009.0.2 37.434388 f.22009.0.3 26.756832 f.22009.0.4 -0.752555 f.22009.0.5 1.314528 f.22009.0.6 11.704710 f.22009.0.7 15.775211 f.22009.0.8 -20.699176 f.22009.0.9 7.406714 f.22009.0.10 -10.720580 dtype: float64	rs10781132	1.1342770379168199e-13	True
4	FAST_R_Postcentral_Gyrus	36.331921782441526	2.7990103884529813e-16	2.0	0.3114562212443821	0.2913710195474445	0.3037166685325566	0.2839805849338197	const 12480.274214 Prob_Class_0 -25549.026982 Prob_Class_2 35015.652660 Age_c -42.227687 Age2 -0.591478 age_sex -0.497507 Sex_num -417.004801 date_c 0.096750 date_c2 0.000073 head_volume -6803.862204 Table_position 6.757761 X_brain_position -7.255235 Y_brain_position -5.371631 Z_brain_position 14.520029 rfMRI_head_motion 642.346742 tfMRI_head_motion -1835.031667 Assessment_centre_11026.0 254.547298 Assessment_centre_11027.0 150.058727 Assessment_centre_11028.0 122.394863 f.22009.0.1 11.284705 f.22009.0.2 11.668389 f.22009.0.3 -0.820812 f.22009.0.4 1.455253 f.22009.0.5 -0.267575 f.22009.0.6 -2.289659 f.22009.0.7 6.616938 f.22009.0.8 -7.520307 f.22009.0.9 14.108614 f.22009.0.10 -2.059617 dtype: float64	const 18214.863833 Age_c -55.981351 Age2 -0.528811 age_sex 5.438991 Sex_num -523.424149 date_c 0.069777 date_c2 0.000011 head_volume -6060.907256 Table_position -0.798918 X_brain_position -11.253437 Y_brain_position -0.523150 Z_brain_position 7.645879 rfMRI_head_motion 365.836694 tfMRI_head_motion -2029.055235 Assessment_centre_11026.0 138.909623 Assessment_centre_11027.0 49.571705 Assessment_centre_11028.0 -210.428790 f.22009.0.1 11.989523 f.22009.0.2 13.599253 f.22009.0.3 4.571148 f.22009.0.4 2.567963 f.22009.0.5 0.127851 f.22009.0.6 -5.234144 f.22009.0.7 7.660614 f.22009.0.8 -12.264660 f.22009.0.9 11.321008 f.22009.0.10 -6.463248 dtype: float64	rs10781132	1.7240852721362963e-15	True
4	FAST_L_Superior_Parietal_Lobule	10.712845066724848	2.3300501380558585e-05	2.0	0.1757167752668187	0.1686269169949064	0.1664514479715442	0.1599563593703045	const 13569.538124 Prob_Class_0 -23123.285124 Prob_Class_2 8291.294372 Age_c -21.914215 Age2 -0.427050 age_sex 0.937154 Sex_num -82.305422 date_c 0.004690 date_c2 0.000025 head_volume -3457.985019 Table_position 5.426117 X_brain_position 10.032589 Y_brain_position -3.536084 Z_brain_position 4.762131 rfMRI_head_motion -744.704801 tfMRI_head_motion -113.960064 Assessment_centre_11026.0 47.242952 Assessment_centre_11027.0 112.850926 Assessment_centre_11028.0 582.571475 f.22009.0.1 -10.594387 f.22009.0.2 -15.035865 f.22009.0.3 -4.606696 f.22009.0.4 5.606146 f.22009.0.5 -8.433725 f.22009.0.6 6.459965 f.22009.0.7 -0.257306 f.22009.0.8 -12.301290 f.22009.0.9 -4.483320 f.22009.0.10 -13.131480 dtype: float64	const 10397.596488 Age_c -27.102658 Age2 -0.396477 age_sex 2.572782 Sex_num -129.922378 date_c -0.015504 date_c2 0.000003 head_volume -3054.052679 Table_position 1.237424 X_brain_position 8.241313 Y_brain_position 0.668430 Z_brain_position 0.900586 rfMRI_head_motion -976.812101 tfMRI_head_motion -189.267595 Assessment_centre_11026.0 -22.672752 Assessment_centre_11027.0 51.685139 Assessment_centre_11028.0 415.921547 f.22009.0.1 -9.913248 f.22009.0.2 -13.435308 f.22009.0.3 -2.761864 f.22009.0.4 6.118146 f.22009.0.5 -8.528296 f.22009.0.6 6.197097 f.22009.0.7 0.636239 f.22009.0.8 -13.881009 f.22009.0.9 -5.456646 f.22009.0.10 -14.909402 dtype: float64	rs10781132	4.508444274598299e-05	True
4	FAST_R_Superior_Parietal_Lobule	4.770940269374994	0.008549983777917	2.0	0.1562487697624187	0.1530167450962805	0.1467646130194833	0.1441833858393624	const 7636.176336 Prob_Class_0 -12182.143230 Prob_Class_2 6680.458537 Age_c -22.454032 Age2 -0.061131 age_sex -1.530471 Sex_num -49.671650 date_c 0.051742 date_c2 0.000026 head_volume -2765.097960 Table_position 1.731532 X_brain_position 0.776384 Y_brain_position 5.009807 Z_brain_position 3.195325 rfMRI_head_motion -317.134144 tfMRI_head_motion -290.323002 Assessment_centre_11026.0 7.032933 Assessment_centre_11027.0 8.607704 Assessment_centre_11028.0 -88.582795 f.22009.0.1 -4.867554 f.22009.0.2 -2.898577 f.22009.0.3 8.191099 f.22009.0.4 -18.113197 f.22009.0.5 3.903432 f.22009.0.6 0.578747 f.22009.0.7 -3.166012 f.22009.0.8 -7.722029 f.22009.0.9 -10.557360 f.22009.0.10 13.670999 dtype: float64	const 6791.409274 Age_c -25.904840 Age2 -0.042441 age_sex -0.299461 Sex_num -79.570179 date_c 0.040686 date_c2 0.000012 head_volume -2525.761570 Table_position -0.737134 X_brain_position -0.347893 Y_brain_position 7.243036 Z_brain_position 0.927726 rfMRI_head_motion -441.209772 tfMRI_head_motion -339.908495 Assessment_centre_11026.0 -33.234277 Assessment_centre_11027.0 -26.559389 Assessment_centre_11028.0 -189.678023 f.22009.0.1 -4.512979 f.22009.0.2 -2.040824 f.22009.0.3 9.462951 f.22009.0.4 -17.794537 f.22009.0.5 3.898319 f.22009.0.6 0.202893 f.22009.0.7 -2.690218 f.22009.0.8 -8.822489 f.22009.0.9 -11.223271 f.22009.0.10 12.516177 dtype: float64	rs10781132	0.011589205919788317	True
4	FAST_L_Supramarginal_Gyrus_anter_divis	14.128576377551257	7.917325966461334e-07	2.0	0.168759691828194	0.1593303524607876	0.1594161636753195	0.1505628390889386	const 6257.281235 Prob_Class_0 -10229.235054 Prob_Class_2 10283.915033 Age_c -10.178019 Age2 0.033309 age_sex 6.380989 Sex_num -26.682974 date_c 0.035061 date_c2 -0.000012 head_volume -2433.743944 Table_position 3.233644 X_brain_position 0.042802 Y_brain_position -5.580182 Z_brain_position 4.438578 rfMRI_head_motion 241.321059 tfMRI_head_motion -379.196049 Assessment_centre_11026.0 97.833013 Assessment_centre_11027.0 44.969625 Assessment_centre_11028.0 -582.254088 f.22009.0.1 13.538815 f.22009.0.2 3.456146 f.22009.0.3 -0.302270 f.22009.0.4 0.779927 f.22009.0.5 3.602564 f.22009.0.6 8.395455 f.22009.0.7 4.157325 f.22009.0.8 -8.051673 f.22009.0.9 6.169924 f.22009.0.10 5.000931 dtype: float64	const 7218.360970 Age_c -14.525780 Age2 0.054225 age_sex 8.161215 Sex_num -61.516601 date_c 0.024935 date_c2 -0.000031 head_volume -2179.142621 Table_position 0.631254 X_brain_position -1.266272 Y_brain_position -3.668277 Z_brain_position 2.063069 rfMRI_head_motion 133.510276 tfMRI_head_motion -440.867584 Assessment_centre_11026.0 57.080709 Assessment_centre_11027.0 9.491115 Assessment_centre_11028.0 -694.025598 f.22009.0.1 13.827910 f.22009.0.2 4.205754 f.22009.0.3 1.372008 f.22009.0.4 1.146399 f.22009.0.5 3.688654 f.22009.0.6 7.600014 f.22009.0.7 4.567041 f.22009.0.8 -9.517911 f.22009.0.9 5.301211 f.22009.0.10 3.590241 dtype: float64	rs10781132	1.8421964414750421e-06	True
4	FAST_R_Supramarginal_Gyrus_anter_divis	15.756308367375633	1.5850531421992417e-07	2.0	0.1528826155269058	0.1421660818190594	0.1433606216428246	0.1332195588055397	const 454.158053 Prob_Class_0 3571.665283 Prob_Class_2 12633.279609 Age_c -8.403891 Age2 -0.081706 age_sex 3.641499 Sex_num -139.740146 date_c 0.014662 date_c2 0.000023 head_volume -2219.720691 Table_position 0.765034 X_brain_position -4.683534 Y_brain_position 1.355745 Z_brain_position 1.618390 rfMRI_head_motion -202.614194 tfMRI_head_motion -330.399921 Assessment_centre_11026.0 60.128593 Assessment_centre_11027.0 19.333797 Assessment_centre_11028.0 -288.075354 f.22009.0.1 6.608150 f.22009.0.2 1.857936 f.22009.0.3 3.434590 f.22009.0.4 2.296740 f.22009.0.5 -2.735807 f.22009.0.6 12.038711 f.22009.0.7 2.788093 f.22009.0.8 0.597693 f.22009.0.9 0.592619 f.22009.0.10 0.173367 dtype: float64	const 5916.342011 Age_c -11.919041 Age2 -0.070882 age_sex 5.611085 Sex_num -161.342159 date_c 0.015273 date_c2 0.000005 head_volume -2122.467749 Table_position -0.164022 X_brain_position -5.493408 Y_brain_position 0.815498 Z_brain_position 0.811586 rfMRI_head_motion -177.554575 tfMRI_head_motion -378.404807 Assessment_centre_11026.0 50.269180 Assessment_centre_11027.0 11.073510 Assessment_centre_11028.0 -342.354484 f.22009.0.1 6.477229 f.22009.0.2 1.698110 f.22009.0.3 4.954415 f.22009.0.4 2.512030 f.22009.0.5 -2.452162 f.22009.0.6 10.651007 f.22009.0.7 2.680424 f.22009.0.8 -0.772206 f.22009.0.9 -0.178468 f.22009.0.10 -0.864697 dtype: float64	rs10781132	4.0100071781052933e-07	True
4	FAST_L_Supramarginal_Gyrus_poster_divis	6.22134957878571	0.0020175666652729	2.0	0.1997035035722948	0.1957059730456355	0.1907077982732279	0.1873178283601908	const 12390.217784 Prob_Class_0 -11798.366655 Prob_Class_2 7641.363410 Age_c -14.516595 Age2 -0.087813 age_sex 2.764931 Sex_num 14.904560 date_c -0.039998 date_c2 -0.000057 head_volume -3237.970285 Table_position 5.444070 X_brain_position 4.952555 Y_brain_position -3.953443 Z_brain_position 5.995763 rfMRI_head_motion 153.511648 tfMRI_head_motion -350.822085 Assessment_centre_11026.0 105.082982 Assessment_centre_11027.0 17.474066 Assessment_centre_11028.0 -63.495611 f.22009.0.1 0.486130 f.22009.0.2 -8.830269 f.22009.0.3 17.779957 f.22009.0.4 -1.991066 f.22009.0.5 0.652048 f.22009.0.6 7.932646 f.22009.0.7 2.597327 f.22009.0.8 -10.064691 f.22009.0.9 1.568365 f.22009.0.10 12.697890 dtype: float64	const 11990.656378 Age_c -18.222085 Age2 -0.068403 age_sex 4.144241 Sex_num -16.489843 date_c -0.050917 date_c2 -0.000073 head_volume -2992.733885 Table_position 2.920494 X_brain_position 3.772224 Y_brain_position -1.781376 Z_brain_position 3.681465 rfMRI_head_motion 32.436256 tfMRI_head_motion -403.866076 Assessment_centre_11026.0 64.345143 Assessment_centre_11027.0 -18.075920 Assessment_centre_11028.0 -168.142592 f.22009.0.1 0.827370 f.22009.0.2 -7.992181 f.22009.0.3 19.163679 f.22009.0.4 -1.657663 f.22009.0.5 0.669745 f.22009.0.6 7.448389 f.22009.0.7 3.060687 f.22009.0.8 -11.266351 f.22009.0.9 0.845861 f.22009.0.10 11.468939 dtype: float64	rs10781132	0.0029874134356008327	True
4	FAST_R_Supramarginal_Gyrus_poster_divis	19.17367315802173	5.450342866272016e-09	2.0	0.1807696267768626	0.1681581009500424	0.1715610958855548	0.159482653948318	const 3336.015568 Prob_Class_0 -3681.246475 Prob_Class_2 22384.179612 Age_c -28.187565 Age2 -0.217962 age_sex 6.485372 Sex_num -10.554289 date_c 0.026484 date_c2 0.000081 head_volume -3474.684617 Table_position 3.787282 X_brain_position -9.371908 Y_brain_position 0.637481 Z_brain_position 4.433347 rfMRI_head_motion -457.724233 tfMRI_head_motion 122.141769 Assessment_centre_11026.0 182.811534 Assessment_centre_11027.0 142.589735 Assessment_centre_11028.0 766.241983 f.22009.0.1 1.782566 f.22009.0.2 -4.083801 f.22009.0.3 28.217000 f.22009.0.4 0.613675 f.22009.0.5 -5.163216 f.22009.0.6 15.562478 f.22009.0.7 11.103238 f.22009.0.8 -13.197433 f.22009.0.9 -0.809545 f.22009.0.10 2.596871 dtype: float64	const 10358.457481 Age_c -35.548370 Age2 -0.189560 age_sex 10.109971 Sex_num -61.972645 date_c 0.019473 date_c2 0.000047 head_volume -3168.693379 Table_position 0.734476 X_brain_position -11.302008 Y_brain_position 1.472144 Z_brain_position 1.694198 rfMRI_head_motion -511.013952 tfMRI_head_motion 19.868930 Assessment_centre_11026.0 140.405891 Assessment_centre_11027.0 106.044049 Assessment_centre_11028.0 618.569524 f.22009.0.1 1.852081 f.22009.0.2 -3.696680 f.22009.0.3 31.242937 f.22009.0.4 1.140836 f.22009.0.5 -4.770979 f.22009.0.6 13.358332 f.22009.0.7 11.291437 f.22009.0.8 -15.892198 f.22009.0.9 -2.359439 f.22009.0.10 0.326565 dtype: float64	rs10781132	1.6351028598816048e-08	True
4	FAST_L_Angular_Gyrus	12.42137931567817	4.287319581299382e-06	2.0	0.1527664635724958	0.1443169981972012	0.1432431640863577	0.1353929075245686	const 6374.100372 Prob_Class_0 -7739.801461 Prob_Class_2 12680.251417 Age_c -6.564523 Age2 -0.008030 age_sex 4.150785 Sex_num -32.766505 date_c -0.038946 date_c2 -0.000035 head_volume -2747.975939 Table_position 3.640200 X_brain_position -1.673917 Y_brain_position -3.551502 Z_brain_position 4.444259 rfMRI_head_motion -133.626884 tfMRI_head_motion -214.612176 Assessment_centre_11026.0 147.676132 Assessment_centre_11027.0 73.833621 Assessment_centre_11028.0 -473.961773 f.22009.0.1 -3.064566 f.22009.0.2 -15.349884 f.22009.0.3 20.348035 f.22009.0.4 -9.002758 f.22009.0.5 5.007423 f.22009.0.6 7.245675 f.22009.0.7 3.725064 f.22009.0.8 -15.447475 f.22009.0.9 1.688053 f.22009.0.10 3.280646 dtype: float64	const 8852.001933 Age_c -11.374047 Age2 0.013270 age_sex 6.280208 Sex_num -69.318561 date_c -0.047491 date_c2 -0.000057 head_volume -2499.124887 Table_position 1.116216 X_brain_position -3.046984 Y_brain_position -2.066442 Z_brain_position 2.152778 rfMRI_head_motion -219.000214 tfMRI_head_motion -282.273107 Assessment_centre_11026.0 109.567606 Assessment_centre_11027.0 40.754354 Assessment_centre_11028.0 -586.706983 f.22009.0.1 -2.854879 f.22009.0.2 -14.751931 f.22009.0.3 22.250313 f.22009.0.4 -8.621825 f.22009.0.5 5.167289 f.22009.0.6 6.140913 f.22009.0.7 4.045755 f.22009.0.8 -17.125134 f.22009.0.9 0.706321 f.22009.0.10 1.751074 dtype: float64	rs10781132	9.100900588930197e-06	True
4	FAST_R_Angular_Gyrus	12.731018930857626	3.1554066800112897e-06	2.0	0.1994636957093648	0.1912809234534331	0.1904652948582457	0.1828466290329715	const 8627.368668 Prob_Class_0 -20308.230730 Prob_Class_2 14549.806874 Age_c -20.841993 Age2 0.488949 age_sex 1.881416 Sex_num 45.222029 date_c 0.066483 date_c2 0.000056 head_volume -4187.035693 Table_position 3.121145 X_brain_position 8.945880 Y_brain_position -0.435547 Z_brain_position 5.362828 rfMRI_head_motion 354.086093 tfMRI_head_motion 194.199439 Assessment_centre_11026.0 144.234814 Assessment_centre_11027.0 100.337752 Assessment_centre_11028.0 -747.359618 f.22009.0.1 -19.628636 f.22009.0.2 -4.178532 f.22009.0.3 25.060940 f.22009.0.4 -1.352008 f.22009.0.5 -2.944282 f.22009.0.6 15.674435 f.22009.0.7 3.950985 f.22009.0.8 -0.106035 f.22009.0.9 -2.277121 f.22009.0.10 8.181159 dtype: float64	const 8438.811770 Age_c -27.653531 Age2 0.523920 age_sex 4.478692 Sex_num -11.723564 date_c 0.047437 date_c2 0.000026 head_volume -3748.888577 Table_position -1.380855 X_brain_position 6.805117 Y_brain_position 3.314139 Z_brain_position 1.238402 rfMRI_head_motion 144.598584 tfMRI_head_motion 96.908777 Assessment_centre_11026.0 72.039727 Assessment_centre_11027.0 37.368621 Assessment_centre_11028.0 -935.519612 f.22009.0.1 -19.043850 f.22009.0.2 -2.727177 f.22009.0.3 27.623900 f.22009.0.4 -0.748575 f.22009.0.5 -2.886809 f.22009.0.6 14.697499 f.22009.0.7 4.751602 f.22009.0.8 -2.336453 f.22009.0.9 -3.613258 f.22009.0.10 5.934007 dtype: float64	rs10781132	6.806796389633035e-06	True
4	FAST_L_Lateral_Occipit_Cortex_super_divis	63.51381259099844	1.249052136853954e-27	2.0	0.3713592545845234	0.3393019519017582	0.3642930398628722	0.3324113986524384	const 36330.884900 Prob_Class_0 -75043.813557 Prob_Class_2 65240.262135 Age_c -64.929352 Age2 -1.675891 age_sex -13.896133 Sex_num -635.402316 date_c 0.197026 date_c2 0.000132 head_volume -13266.766062 Table_position 25.060421 X_brain_position 24.874402 Y_brain_position -12.519722 Z_brain_position 20.141645 rfMRI_head_motion -1659.493095 tfMRI_head_motion -74.148680 Assessment_centre_11026.0 186.424797 Assessment_centre_11027.0 273.925009 Assessment_centre_11028.0 -98.970694 f.22009.0.1 5.164276 f.22009.0.2 -1.943886 f.22009.0.3 38.214936 f.22009.0.4 -22.633890 f.22009.0.5 2.930000 f.22009.0.6 -38.656753 f.22009.0.7 -23.754557 f.22009.0.8 -22.747366 f.22009.0.9 -10.064790 f.22009.0.10 -17.938745 dtype: float64	const 39734.858352 Age_c -93.659612 Age2 -1.533844 age_sex -2.465839 Sex_num -869.711633 date_c 0.124577 date_c2 0.000005 head_volume -11516.043251 Table_position 7.124636 X_brain_position 16.067654 Y_brain_position 1.426327 Z_brain_position 3.743585 rfMRI_head_motion -2442.500529 tfMRI_head_motion -482.845377 Assessment_centre_11026.0 -97.391262 Assessment_centre_11027.0 26.634564 Assessment_centre_11028.0 -860.262026 f.22009.0.1 7.303998 f.22009.0.2 3.491302 f.22009.0.3 49.174144 f.22009.0.4 -20.161278 f.22009.0.5 3.364258 f.22009.0.6 -43.444731 f.22009.0.7 -20.771055 f.22009.0.8 -32.320330 f.22009.0.9 -15.762064 f.22009.0.10 -27.325120 dtype: float64	rs10781132	1.618258463020791e-26	True
4	FAST_R_Lateral_Occipit_Cortex_super_divis	47.42131086460531	6.131618599014532e-21	2.0	0.3498129844344197	0.3250576889022918	0.3425045796026911	0.3180185793601576	const 32076.844153 Prob_Class_0 -86149.190553 Prob_Class_2 48432.800810 Age_c -65.579035 Age2 -1.427542 age_sex -14.752343 Sex_num -103.730796 date_c 0.130041 date_c2 0.000104 head_volume -11991.084381 Table_position 15.005469 X_brain_position -3.211490 Y_brain_position -12.135708 Z_brain_position 11.620445 rfMRI_head_motion 345.704721 tfMRI_head_motion -858.017397 Assessment_centre_11026.0 265.608130 Assessment_centre_11027.0 313.618736 Assessment_centre_11028.0 -1570.564991 f.22009.0.1 23.483678 f.22009.0.2 24.709374 f.22009.0.3 13.673847 f.22009.0.4 -8.339357 f.22009.0.5 1.560594 f.22009.0.6 -28.737700 f.22009.0.7 -11.568788 f.22009.0.8 -10.186095 f.22009.0.9 -6.948771 f.22009.0.10 -32.061609 dtype: float64	const 26528.180526 Age_c -90.351557 Age2 -1.294040 age_sex -5.856842 Sex_num -317.642999 date_c 0.051640 date_c2 -0.000003 head_volume -10284.898857 Table_position -2.587164 X_brain_position -11.255054 Y_brain_position 3.666489 Z_brain_position -4.535507 rfMRI_head_motion -532.651472 tfMRI_head_motion -1213.775452 Assessment_centre_11026.0 -20.919058 Assessment_centre_11027.0 63.410757 Assessment_centre_11028.0 -2292.331099 f.22009.0.1 25.988945 f.22009.0.2 30.782673 f.22009.0.3 22.822462 f.22009.0.4 -6.060687 f.22009.0.5 1.547451 f.22009.0.6 -31.517826 f.22009.0.7 -8.201491 f.22009.0.8 -18.106338 f.22009.0.9 -11.736754 f.22009.0.10 -40.340520 dtype: float64	rs10781132	5.32760503437554e-20	True
4	FAST_L_Lateral_Occipit_Cortex_infer_divis	44.41151481087691	1.1174758150137326e-19	2.0	0.2479832101438139	0.2211681119497344	0.2395301912293326	0.2130455170482875	const 17744.166287 Prob_Class_0 -46613.300074 Prob_Class_2 25479.293352 Age_c -15.439560 Age2 0.364364 age_sex 6.953648 Sex_num 10.213333 date_c 0.058774 date_c2 0.000074 head_volume -5482.644314 Table_position 10.407365 X_brain_position 21.721546 Y_brain_position -5.636835 Z_brain_position 14.303568 rfMRI_head_motion 200.317526 tfMRI_head_motion -218.540990 Assessment_centre_11026.0 42.553626 Assessment_centre_11027.0 150.871130 Assessment_centre_11028.0 658.597571 f.22009.0.1 19.096564 f.22009.0.2 -3.463473 f.22009.0.3 13.387566 f.22009.0.4 -0.107072 f.22009.0.5 -0.023759 f.22009.0.6 4.892214 f.22009.0.7 -9.884202 f.22009.0.8 -8.555053 f.22009.0.9 -4.323484 f.22009.0.10 3.365878 dtype: float64	const 14482.275937 Age_c -28.617987 Age2 0.435787 age_sex 11.650754 Sex_num -104.017458 date_c 0.016484 date_c2 0.000017 head_volume -4567.803772 Table_position 0.970703 X_brain_position 17.426100 Y_brain_position 2.907660 Z_brain_position 5.635238 rfMRI_head_motion -274.376804 tfMRI_head_motion -407.919193 Assessment_centre_11026.0 -111.400743 Assessment_centre_11027.0 16.414155 Assessment_centre_11028.0 272.245383 f.22009.0.1 20.453447 f.22009.0.2 -0.181918 f.22009.0.3 18.243425 f.22009.0.4 1.110491 f.22009.0.5 -0.044919 f.22009.0.6 3.462536 f.22009.0.7 -8.063822 f.22009.0.8 -12.756236 f.22009.0.9 -6.866034 f.22009.0.10 -1.045100 dtype: float64	rs10781132	8.853431577886578e-19	True
4	FAST_R_Lateral_Occipit_Cortex_infer_divis	43.43225866793264	2.877644152959218e-19	2.0	0.3290927419382496	0.3056973043032988	0.3215514319319353	0.2984562814039349	const 9189.153071 Prob_Class_0 -29813.755657 Prob_Class_2 33828.181172 Age_c -19.063151 Age2 0.084001 age_sex -10.098200 Sex_num 254.821034 date_c 0.000889 date_c2 0.000069 head_volume -6153.697880 Table_position 6.478193 X_brain_position -0.752399 Y_brain_position -9.753806 Z_brain_position 4.615581 rfMRI_head_motion 522.964024 tfMRI_head_motion -663.463076 Assessment_centre_11026.0 134.967475 Assessment_centre_11027.0 149.395894 Assessment_centre_11028.0 496.926931 f.22009.0.1 11.345947 f.22009.0.2 -3.114549 f.22009.0.3 -8.540213 f.22009.0.4 -17.355185 f.22009.0.5 6.348361 f.22009.0.6 -11.401076 f.22009.0.7 9.144692 f.22009.0.8 5.474685 f.22009.0.9 3.452963 f.22009.0.10 14.549155 dtype: float64	const 13367.908866 Age_c -32.930942 Age2 0.149271 age_sex -4.293921 Sex_num 145.273275 date_c -0.029319 date_c2 0.000006 head_volume -5367.414267 Table_position -1.543305 X_brain_position -4.868825 Y_brain_position -4.151187 Z_brain_position -2.696786 rfMRI_head_motion 205.752546 tfMRI_head_motion -859.731946 Assessment_centre_11026.0 10.468510 Assessment_centre_11027.0 41.085259 Assessment_centre_11028.0 148.991065 f.22009.0.1 12.181410 f.22009.0.2 -0.905552 f.22009.0.3 -3.160382 f.22009.0.4 -16.205520 f.22009.0.5 6.673816 f.22009.0.6 -14.115170 f.22009.0.7 10.347244 f.22009.0.8 0.754088 f.22009.0.9 0.665748 f.22009.0.10 10.073912 dtype: float64	rs10781132	2.2208641933426435e-18	True
4	FAST_L_Intracalcarine_Cortex	3.905703930580944	0.0202501546640647	2.0	0.2112555852098956	0.2087821992917347	0.2023897306879675	0.2005304292081345	const 4219.628608 Prob_Class_0 -5638.963285 Prob_Class_2 4864.193451 Age_c -9.508227 Age2 -0.057190 age_sex 0.365821 Sex_num 60.892174 date_c 0.020652 date_c2 0.000033 head_volume -2128.673043 Table_position -0.247844 X_brain_position -6.208550 Y_brain_position -13.150811 Z_brain_position -2.251005 rfMRI_head_motion -188.404400 tfMRI_head_motion -463.245658 Assessment_centre_11026.0 -29.710875 Assessment_centre_11027.0 28.558041 Assessment_centre_11028.0 435.584344 f.22009.0.1 11.128991 f.22009.0.2 -7.498642 f.22009.0.3 2.378418 f.22009.0.4 -3.103040 f.22009.0.5 4.338228 f.22009.0.6 -1.379342 f.22009.0.7 -9.882920 f.22009.0.8 -14.296100 f.22009.0.9 -2.795682 f.22009.0.10 1.587732 dtype: float64	const 4461.792590 Age_c -11.655262 Age2 -0.046559 age_sex 1.218633 Sex_num 43.364947 date_c 0.015215 date_c2 0.000023 head_volume -1997.556986 Table_position -1.591263 X_brain_position -6.867333 Y_brain_position -12.103172 Z_brain_position -3.479349 rfMRI_head_motion -247.211806 tfMRI_head_motion -493.792721 Assessment_centre_11026.0 -50.980879 Assessment_centre_11027.0 10.024573 Assessment_centre_11028.0 378.598342 f.22009.0.1 11.289845 f.22009.0.2 -7.090469 f.22009.0.3 3.196975 f.22009.0.4 -2.918048 f.22009.0.5 4.370122 f.22009.0.6 -1.735210 f.22009.0.7 -9.658816 f.22009.0.8 -15.011014 f.22009.0.9 -3.221264 f.22009.0.10 0.886014 dtype: float64	rs10781132	0.02596072202389377	True
4	FAST_R_Intracalcarine_Cortex	4.2292930896068	0.0146673889938159	2.0	0.2310215535636857	0.2284103651015663	0.2223778777305999	0.2203633011194726	const 7396.041200 Prob_Class_0 -11494.830745 Prob_Class_2 1224.021889 Age_c -14.187275 Age2 -0.274217 age_sex 2.673036 Sex_num 44.105899 date_c 0.026292 date_c2 0.000038 head_volume -2202.467718 Table_position 0.240996 X_brain_position -6.767179 Y_brain_position -15.385562 Z_brain_position -2.007959 rfMRI_head_motion -73.876217 tfMRI_head_motion -310.995178 Assessment_centre_11026.0 49.593545 Assessment_centre_11027.0 82.447313 Assessment_centre_11028.0 85.061213 f.22009.0.1 14.824608 f.22009.0.2 -7.222168 f.22009.0.3 0.545190 f.22009.0.4 -1.473566 f.22009.0.5 3.615884 f.22009.0.6 -3.444984 f.22009.0.7 -0.141992 f.22009.0.8 -10.806909 f.22009.0.9 0.503023 f.22009.0.10 1.977993 dtype: float64	const 4783.736036 Age_c -15.867554 Age2 -0.262257 age_sex 3.023332 Sex_num 26.465479 date_c 0.016775 date_c2 0.000032 head_volume -2034.915719 Table_position -1.513026 X_brain_position -7.431359 Y_brain_position -13.318193 Z_brain_position -3.635335 rfMRI_head_motion -187.011701 tfMRI_head_motion -336.011577 Assessment_centre_11026.0 19.140010 Assessment_centre_11027.0 55.728964 Assessment_centre_11028.0 18.882454 f.22009.0.1 15.168564 f.22009.0.2 -6.444716 f.22009.0.3 1.086419 f.22009.0.4 -1.280351 f.22009.0.5 3.512843 f.22009.0.6 -3.278205 f.22009.0.7 0.295879 f.22009.0.8 -11.256098 f.22009.0.9 0.211065 f.22009.0.10 1.367544 dtype: float64	rs10781132	0.01920392624564546	True
4	FAST_L_Frontal_Medial_Cortex	27.0182149870022	2.463749686348873e-12	2.0	0.213087363618989	0.1960171309528061	0.2042420991393952	0.187632231395956	const 4481.561651 Prob_Class_0 -11056.257905 Prob_Class_2 4850.573554 Age_c -8.102708 Age2 0.010277 age_sex -0.268655 Sex_num 52.945943 date_c 0.002027 date_c2 0.000024 head_volume -1032.552025 Table_position 2.245608 X_brain_position 2.973237 Y_brain_position -4.560506 Z_brain_position 1.866730 rfMRI_head_motion -220.541353 tfMRI_head_motion 33.872127 Assessment_centre_11026.0 37.454642 Assessment_centre_11027.0 14.508075 Assessment_centre_11028.0 10.003649 f.22009.0.1 -0.489453 f.22009.0.2 -1.881024 f.22009.0.3 0.472275 f.22009.0.4 0.257318 f.22009.0.5 -1.556303 f.22009.0.6 -0.182434 f.22009.0.7 2.986302 f.22009.0.8 3.236831 f.22009.0.9 -0.331106 f.22009.0.10 -0.650985 dtype: float64	const 3281.585121 Age_c -10.858441 Age2 0.025885 age_sex 0.654938 Sex_num 28.333994 date_c -0.007789 date_c2 0.000013 head_volume -829.246890 Table_position 0.142435 X_brain_position 2.047550 Y_brain_position -2.543190 Z_brain_position -0.069014 rfMRI_head_motion -332.209363 tfMRI_head_motion -5.933825 Assessment_centre_11026.0 2.709178 Assessment_centre_11027.0 -15.865750 Assessment_centre_11028.0 -74.775261 f.22009.0.1 -0.165408 f.22009.0.2 -1.110162 f.22009.0.3 1.469312 f.22009.0.4 0.520876 f.22009.0.5 -1.584388 f.22009.0.6 -0.399088 f.22009.0.7 3.415478 f.22009.0.8 2.378713 f.22009.0.9 -0.855179 f.22009.0.10 -1.584689 dtype: float64	rs10781132	1.0609757949090989e-11	True
4	FAST_R_Frontal_Medial_Cortex	21.838065302018745	3.963099583649493e-10	2.0	0.1779541460694493	0.1635407449940666	0.1687139678638872	0.1548171426554568	const 3922.679461 Prob_Class_0 -10376.193987 Prob_Class_2 4482.315978 Age_c -7.941549 Age2 0.130877 age_sex 0.489299 Sex_num 31.556626 date_c 0.019767 date_c2 0.000029 head_volume -1007.263950 Table_position 1.606533 X_brain_position 1.498613 Y_brain_position -4.524221 Z_brain_position 1.760620 rfMRI_head_motion -316.278364 tfMRI_head_motion 61.343285 Assessment_centre_11026.0 53.892070 Assessment_centre_11027.0 52.460792 Assessment_centre_11028.0 117.078160 f.22009.0.1 1.462021 f.22009.0.2 -3.247824 f.22009.0.3 -3.396305 f.22009.0.4 -1.304715 f.22009.0.5 -1.171029 f.22009.0.6 -3.531614 f.22009.0.7 2.441262 f.22009.0.8 -0.014969 f.22009.0.9 0.255650 f.22009.0.10 -0.589699 dtype: float64	const 2771.533008 Age_c -10.506092 Age2 0.145447 age_sex 1.344918 Sex_num 8.604020 date_c 0.010567 date_c2 0.000018 head_volume -817.266027 Table_position -0.359356 X_brain_position 0.635322 Y_brain_position -2.631537 Z_brain_position -0.049008 rfMRI_head_motion -421.023522 tfMRI_head_motion 24.285381 Assessment_centre_11026.0 21.387565 Assessment_centre_11027.0 24.044205 Assessment_centre_11028.0 37.915961 f.22009.0.1 1.766263 f.22009.0.2 -2.524816 f.22009.0.3 -2.469662 f.22009.0.4 -1.058847 f.22009.0.5 -1.198737 f.22009.0.6 -3.727766 f.22009.0.7 2.843887 f.22009.0.8 -0.812197 f.22009.0.9 -0.231559 f.22009.0.10 -1.459377 dtype: float64	rs10781132	1.3545293471035432e-09	True
4	FAST_L_Juxtapositional_Lobule_Cortex	6.870001356563916	0.001058265781774	2.0	0.1979337403534093	0.1935096566185027	0.1889181420916251	0.1850986061058998	const 7267.898840 Prob_Class_0 -10405.240952 Prob_Class_2 4260.860828 Age_c -11.159483 Age2 -0.223346 age_sex -6.285174 Sex_num 15.928159 date_c -0.019082 date_c2 0.000003 head_volume -1953.953504 Table_position 2.605804 X_brain_position 3.037232 Y_brain_position -5.263827 Z_brain_position 1.997902 rfMRI_head_motion 309.380447 tfMRI_head_motion -387.066415 Assessment_centre_11026.0 30.026078 Assessment_centre_11027.0 22.691394 Assessment_centre_11028.0 556.681764 f.22009.0.1 -5.820577 f.22009.0.2 -2.339660 f.22009.0.3 -0.905190 f.22009.0.4 6.015581 f.22009.0.5 -3.397436 f.22009.0.6 -1.630755 f.22009.0.7 -5.841696 f.22009.0.8 -0.558702 f.22009.0.9 3.870907 f.22009.0.10 -2.493943 dtype: float64	const 6029.907551 Age_c -13.658610 Age2 -0.208997 age_sex -5.464533 Sex_num -6.601707 date_c -0.028265 date_c2 -0.000008 head_volume -1766.108588 Table_position 0.660917 X_brain_position 2.189799 Y_brain_position -3.367680 Z_brain_position 0.206808 rfMRI_head_motion 204.523567 tfMRI_head_motion -423.225092 Assessment_centre_11026.0 -2.221984 Assessment_centre_11027.0 -5.506930 Assessment_centre_11028.0 478.643725 f.22009.0.1 -5.515051 f.22009.0.2 -1.616097 f.22009.0.3 -0.006306 f.22009.0.4 6.257186 f.22009.0.5 -3.429747 f.22009.0.6 -1.803435 f.22009.0.7 -5.438455 f.22009.0.8 -1.331019 f.22009.0.9 3.397831 f.22009.0.10 -3.343979 dtype: float64	rs10781132	0.001629502432150248	True
4	FAST_R_Juxtapositional_Lobule_Cortex	12.748902766373178	3.100038808130088e-06	2.0	0.1940070637421056	0.1857569428470952	0.1849473278066495	0.1772650377183444	const 9411.493172 Prob_Class_0 -18533.732325 Prob_Class_2 2573.103369 Age_c -11.836179 Age2 -0.287340 age_sex -4.076892 Sex_num -24.946637 date_c -0.009385 date_c2 0.000016 head_volume -2084.479218 Table_position 2.943696 X_brain_position -0.214962 Y_brain_position -7.878111 Z_brain_position 1.925480 rfMRI_head_motion 79.295153 tfMRI_head_motion -228.805438 Assessment_centre_11026.0 70.673021 Assessment_centre_11027.0 48.709109 Assessment_centre_11028.0 405.740083 f.22009.0.1 -5.426095 f.22009.0.2 4.437135 f.22009.0.3 -8.012457 f.22009.0.4 1.753300 f.22009.0.5 -0.658430 f.22009.0.6 -9.936693 f.22009.0.7 -6.786824 f.22009.0.8 4.372445 f.22009.0.9 2.762420 f.22009.0.10 -1.476317 dtype: float64	const 5413.785193 Age_c -14.731382 Age2 -0.267386 age_sex -3.416337 Sex_num -54.636979 date_c -0.024837 date_c2 0.000004 head_volume -1807.447099 Table_position 0.047681 X_brain_position -1.332674 Y_brain_position -4.540076 Z_brain_position -0.758892 rfMRI_head_motion -103.584285 tfMRI_head_motion -271.710456 Assessment_centre_11026.0 20.680977 Assessment_centre_11027.0 4.866647 Assessment_centre_11028.0 295.588482 f.22009.0.1 -4.872625 f.22009.0.2 5.694429 f.22009.0.3 -7.062037 f.22009.0.4 2.077516 f.22009.0.5 -0.812975 f.22009.0.6 -9.729331 f.22009.0.7 -6.079515 f.22009.0.8 3.578650 f.22009.0.9 2.251977 f.22009.0.10 -2.517141 dtype: float64	rs10781132	6.689557428070189e-06	True
4	FAST_L_Paracingulate_Gyrus	50.02974308995238	4.981913687079502e-22	2.0	0.4174083422868968	0.394006567126932	0.4108597407549952	0.387686539347269	const 21396.612824 Prob_Class_0 -42586.130330 Prob_Class_2 9980.452271 Age_c -25.590402 Age2 0.016651 age_sex -8.937623 Sex_num -40.900697 date_c 0.054033 date_c2 0.000066 head_volume -4680.255132 Table_position 9.437490 X_brain_position 4.089832 Y_brain_position -12.755407 Z_brain_position 7.811777 rfMRI_head_motion 1193.879901 tfMRI_head_motion -811.071584 Assessment_centre_11026.0 107.942958 Assessment_centre_11027.0 157.336829 Assessment_centre_11028.0 970.830788 f.22009.0.1 -5.391362 f.22009.0.2 0.953154 f.22009.0.3 -7.616811 f.22009.0.4 -2.634605 f.22009.0.5 0.975184 f.22009.0.6 6.348615 f.22009.0.7 3.539775 f.22009.0.8 -13.305266 f.22009.0.9 8.762696 f.22009.0.10 -5.264860 dtype: float64	const 13664.575182 Age_c -33.504942 Age2 0.067046 age_sex -6.770103 Sex_num -117.588326 date_c 0.017794 date_c2 0.000033 head_volume -3997.024969 Table_position 2.322338 X_brain_position 1.203914 Y_brain_position -5.053469 Z_brain_position 1.233448 rfMRI_head_motion 770.510916 tfMRI_head_motion -927.093422 Assessment_centre_11026.0 -12.966981 Assessment_centre_11027.0 51.419866 Assessment_centre_11028.0 694.332732 f.22009.0.1 -4.127135 f.22009.0.2 3.867673 f.22009.0.3 -4.905301 f.22009.0.4 -1.803567 f.22009.0.5 0.698733 f.22009.0.6 6.407485 f.22009.0.7 5.173879 f.22009.0.8 -15.601081 f.22009.0.9 7.320417 f.22009.0.10 -8.040220 dtype: float64	rs10781132	4.657675124072428e-21	True
4	FAST_R_Paracingulate_Gyrus	46.77179938285124	1.1465068636330972e-20	2.0	0.3845931165482137	0.3614829701880109	0.377675656597732	0.3548237472537502	const 22397.947193 Prob_Class_0 -47539.544565 Prob_Class_2 6100.849241 Age_c -31.369183 Age2 -0.162924 age_sex -7.190935 Sex_num -125.594590 date_c 0.076231 date_c2 0.000033 head_volume -4469.863011 Table_position 8.173652 X_brain_position 2.458503 Y_brain_position -14.561426 Z_brain_position 6.045032 rfMRI_head_motion 1120.942249 tfMRI_head_motion -984.705663 Assessment_centre_11026.0 91.171345 Assessment_centre_11027.0 86.611391 Assessment_centre_11028.0 366.391885 f.22009.0.1 5.535295 f.22009.0.2 6.346549 f.22009.0.3 -10.194755 f.22009.0.4 -0.783642 f.22009.0.5 -0.400407 f.22009.0.6 6.462010 f.22009.0.7 2.267396 f.22009.0.8 -3.664110 f.22009.0.9 5.929047 f.22009.0.10 -6.555569 dtype: float64	const 11965.309819 Age_c -38.640583 Age2 -0.112298 age_sex -5.576325 Sex_num -200.712174 date_c 0.036685 date_c2 0.000004 head_volume -3764.995904 Table_position 0.801839 X_brain_position -0.369475 Y_brain_position -6.003190 Z_brain_position -0.790109 rfMRI_head_motion 652.238569 tfMRI_head_motion -1092.618465 Assessment_centre_11026.0 -36.318418 Assessment_centre_11027.0 -25.210392 Assessment_centre_11028.0 86.721056 f.22009.0.1 6.955885 f.22009.0.2 9.568409 f.22009.0.3 -7.821657 f.22009.0.4 0.037419 f.22009.0.5 -0.806474 f.22009.0.6 7.045146 f.22009.0.7 4.080576 f.22009.0.8 -5.642308 f.22009.0.9 4.652807 f.22009.0.10 -9.178212 dtype: float64	rs10781132	9.793079460199371e-20	True
4	FAST_L_Cingulate_Gyrus_anter_division	12.152437195381983	5.595578013063939e-06	2.0	0.1996359503475091	0.1918267381059647	0.1906394857187376	0.1833981360966405	const 974.312505 Prob_Class_0 37864.685610 Prob_Class_2 6322.430048 Age_c -4.070106 Age2 0.815199 age_sex 3.783561 Sex_num -193.562326 date_c -0.020722 date_c2 -0.000013 head_volume -3747.984213 Table_position -1.963750 X_brain_position -6.258305 Y_brain_position 6.526475 Z_brain_position -4.913581 rfMRI_head_motion -1189.763037 tfMRI_head_motion 658.734167 Assessment_centre_11026.0 -173.214886 Assessment_centre_11027.0 -84.599538 Assessment_centre_11028.0 -748.483577 f.22009.0.1 -1.990409 f.22009.0.2 13.244567 f.22009.0.3 -3.876533 f.22009.0.4 -3.638201 f.22009.0.5 4.094996 f.22009.0.6 18.859065 f.22009.0.7 9.135939 f.22009.0.8 0.815878 f.22009.0.9 2.636316 f.22009.0.10 -2.633170 dtype: float64	const 13279.626904 Age_c -1.747445 Age2 0.787369 age_sex 4.283393 Sex_num -157.002789 date_c 0.008761 date_c2 -0.000007 head_volume -4181.106939 Table_position 2.641251 X_brain_position -4.879045 Y_brain_position -0.202310 Z_brain_position -0.597179 rfMRI_head_motion -825.118952 tfMRI_head_motion 696.759326 Assessment_centre_11026.0 -88.272768 Assessment_centre_11027.0 -9.765546 Assessment_centre_11028.0 -590.035699 f.22009.0.1 -3.142554 f.22009.0.2 10.748629 f.22009.0.3 -4.316301 f.22009.0.4 -4.055597 f.22009.0.5 4.634630 f.22009.0.6 17.246774 f.22009.0.7 7.716152 f.22009.0.8 1.094507 f.22009.0.9 2.912339 f.22009.0.10 -1.599179 dtype: float64	rs10781132	1.1685162913529108e-05	True
4	FAST_R_Cingulate_Gyrus_anter_division	12.169376616953096	5.502491660551223e-06	2.0	0.2042883111031228	0.196513670219383	0.1953441411757392	0.1881339491707283	const 2496.524232 Prob_Class_0 42340.023953 Prob_Class_2 5492.602854 Age_c 0.453567 Age2 1.070380 age_sex -0.869282 Sex_num -163.004301 date_c -0.062142 date_c2 -0.000048 head_volume -4078.396208 Table_position -1.426760 X_brain_position -10.858118 Y_brain_position 6.194504 Z_brain_position -4.503201 rfMRI_head_motion -1253.479600 tfMRI_head_motion 768.652266 Assessment_centre_11026.0 -169.701042 Assessment_centre_11027.0 -94.952940 Assessment_centre_11028.0 374.497449 f.22009.0.1 -6.821264 f.22009.0.2 7.696519 f.22009.0.3 3.577547 f.22009.0.4 -4.618413 f.22009.0.5 4.483015 f.22009.0.6 19.087853 f.22009.0.7 22.027677 f.22009.0.8 -2.025392 f.22009.0.9 7.468776 f.22009.0.10 5.062308 dtype: float64	const 15692.655948 Age_c 3.540016 Age2 1.037499 age_sex -0.562255 Sex_num -118.841520 date_c -0.028890 date_c2 -0.000039 head_volume -4580.806124 Table_position 3.901158 X_brain_position -9.192682 Y_brain_position -1.341952 Z_brain_position 0.482424 rfMRI_head_motion -844.513917 tfMRI_head_motion 817.931354 Assessment_centre_11026.0 -72.377780 Assessment_centre_11027.0 -9.266959 Assessment_centre_11028.0 560.742721 f.22009.0.1 -8.106670 f.22009.0.2 4.895673 f.22009.0.3 2.881237 f.22009.0.4 -5.118509 f.22009.0.5 5.055936 f.22009.0.6 17.446894 f.22009.0.7 20.436641 f.22009.0.8 -1.530901 f.22009.0.9 7.881864 f.22009.0.10 6.367297 dtype: float64	rs10781132	1.150297810491269e-05	True
4	FAST_L_Cingulate_Gyrus_post_division	7.027727938795709	0.0009046384056312	2.0	0.4769427235730575	0.4739913753312783	0.4710633162105708	0.4685055252545086	const 7159.960754 Prob_Class_0 1444.391509 Prob_Class_2 8469.811232 Age_c -15.370422 Age2 0.063197 age_sex 2.173516 Sex_num 108.396459 date_c -0.003730 date_c2 0.000005 head_volume -4304.791886 Table_position 0.787017 X_brain_position 1.150783 Y_brain_position 1.093398 Z_brain_position 1.463081 rfMRI_head_motion -197.821756 tfMRI_head_motion -39.547476 Assessment_centre_11026.0 8.404299 Assessment_centre_11027.0 66.955469 Assessment_centre_11028.0 -375.508964 f.22009.0.1 -5.339751 f.22009.0.2 -2.199073 f.22009.0.3 5.233556 f.22009.0.4 2.584605 f.22009.0.5 -4.959749 f.22009.0.6 11.521066 f.22009.0.7 9.543171 f.22009.0.8 -16.032638 f.22009.0.9 -3.075711 f.22009.0.10 1.569582 dtype: float64	const 10569.913021 Age_c -17.834612 Age2 0.071330 age_sex 3.506794 Sex_num 92.666064 date_c -0.004088 date_c2 -0.000007 head_volume -4226.900732 Table_position 0.030614 X_brain_position 0.560813 Y_brain_position 0.901295 Z_brain_position 0.797852 rfMRI_head_motion -190.294376 tfMRI_head_motion -73.365932 Assessment_centre_11026.0 -0.572928 Assessment_centre_11027.0 59.337655 Assessment_centre_11028.0 -416.788232 f.22009.0.1 -5.398906 f.22009.0.2 -2.242596 f.22009.0.3 6.284117 f.22009.0.4 2.742775 f.22009.0.5 -4.780057 f.22009.0.6 10.614872 f.22009.0.7 9.506960 f.22009.0.8 -16.976462 f.22009.0.9 -3.610108 f.22009.0.10 0.832711 dtype: float64	rs10781132	0.0014064847387282363	True
4	FAST_R_Cingulate_Gyrus_post_division	6.953474738644993	0.0009739637432661	2.0	0.4650351079558398	0.4620484641478181	0.4590218534487196	0.4564380590406552	const 5433.568720 Prob_Class_0 12117.364655 Prob_Class_2 7632.757407 Age_c -15.663027 Age2 -0.144956 age_sex 3.823940 Sex_num 45.081144 date_c -0.000954 date_c2 0.000011 head_volume -4281.866995 Table_position -0.458272 X_brain_position 2.129957 Y_brain_position 2.570002 Z_brain_position 0.395104 rfMRI_head_motion -281.475726 tfMRI_head_motion -123.005660 Assessment_centre_11026.0 -25.392951 Assessment_centre_11027.0 -0.594812 Assessment_centre_11028.0 -524.094716 f.22009.0.1 -10.141302 f.22009.0.2 -0.708767 f.22009.0.3 11.286642 f.22009.0.4 -2.039913 f.22009.0.5 -1.711641 f.22009.0.6 9.797807 f.22009.0.7 12.230797 f.22009.0.8 -10.774091 f.22009.0.9 -1.771109 f.22009.0.10 1.971325 dtype: float64	const 11376.062812 Age_c -16.659975 Age2 -0.147595 age_sex 4.879795 Sex_num 45.106709 date_c 0.007470 date_c2 0.000005 head_volume -4356.112363 Table_position 0.380019 X_brain_position 2.133295 Y_brain_position 0.460693 Z_brain_position 1.210697 rfMRI_head_motion -169.134089 tfMRI_head_motion -134.879833 Assessment_centre_11026.0 -6.538623 Assessment_centre_11027.0 16.214306 Assessment_centre_11028.0 -505.649050 f.22009.0.1 -10.520374 f.22009.0.2 -1.472276 f.22009.0.3 11.873513 f.22009.0.4 -2.054809 f.22009.0.5 -1.430485 f.22009.0.6 8.706018 f.22009.0.7 11.788675 f.22009.0.8 -11.335577 f.22009.0.9 -2.054254 f.22009.0.10 1.773007 dtype: float64	rs10781132	0.0015073613138940586	True
4	FAST_L_Precuneous_Cortex	56.40101876538979	1.106013280373569e-24	2.0	0.4664957330476474	0.4423366128775992	0.4604988966467378	0.4365206288963787	const 13690.694853 Prob_Class_0 -26039.110292 Prob_Class_2 38177.223832 Age_c -38.396176 Age2 0.067395 age_sex 1.815618 Sex_num 30.300444 date_c 0.070225 date_c2 0.000061 head_volume -8268.708377 Table_position 8.009241 X_brain_position 6.421786 Y_brain_position -12.394744 Z_brain_position 5.648604 rfMRI_head_motion -198.839562 tfMRI_head_motion -697.844410 Assessment_centre_11026.0 73.942720 Assessment_centre_11027.0 98.438547 Assessment_centre_11028.0 443.837019 f.22009.0.1 -0.658986 f.22009.0.2 -3.743766 f.22009.0.3 6.701527 f.22009.0.4 -6.634194 f.22009.0.5 1.043035 f.22009.0.6 -4.300274 f.22009.0.7 -7.110753 f.22009.0.8 -17.080000 f.22009.0.9 0.518369 f.22009.0.10 11.673243 dtype: float64	const 20425.065902 Age_c -53.186111 Age2 0.134046 age_sex 8.263656 Sex_num -83.342092 date_c 0.042286 date_c2 -0.000006 head_volume -7482.933598 Table_position 0.025576 X_brain_position 2.152452 Y_brain_position -7.433719 Z_brain_position -1.608520 rfMRI_head_motion -482.584887 tfMRI_head_motion -906.261771 Assessment_centre_11026.0 -47.609994 Assessment_centre_11027.0 -7.144875 Assessment_centre_11028.0 90.309542 f.22009.0.1 0.054750 f.22009.0.2 -1.760225 f.22009.0.3 12.519881 f.22009.0.4 -5.447462 f.22009.0.5 1.494190 f.22009.0.6 -7.556836 f.22009.0.7 -6.041626 f.22009.0.8 -22.204167 f.22009.0.9 -2.487599 f.22009.0.10 6.950237 dtype: float64	rs10781132	1.2283488350875757e-23	True
4	FAST_R_Precuneous_Cortex	59.00552740024891	9.17741104485712e-26	2.0	0.4682640238357966	0.4430730469500037	0.4622870638467971	0.437264743388311	const 15341.414252 Prob_Class_0 -28797.018437 Prob_Class_2 42245.146754 Age_c -40.856722 Age2 -0.294940 age_sex -7.845982 Sex_num -14.944119 date_c 0.075966 date_c2 0.000076 head_volume -8916.962181 Table_position 9.194198 X_brain_position 7.564522 Y_brain_position -19.090304 Z_brain_position 6.253934 rfMRI_head_motion 656.447575 tfMRI_head_motion -1250.298564 Assessment_centre_11026.0 89.013486 Assessment_centre_11027.0 131.596037 Assessment_centre_11028.0 33.139486 f.22009.0.1 30.672245 f.22009.0.2 -4.032873 f.22009.0.3 14.821096 f.22009.0.4 0.387350 f.22009.0.5 -2.271574 f.22009.0.6 -12.008775 f.22009.0.7 -14.135433 f.22009.0.8 -9.646064 f.22009.0.9 -2.064474 f.22009.0.10 2.117182 dtype: float64	const 22797.775783 Age_c -57.220694 Age2 -0.221203 age_sex -0.711106 Sex_num -140.673816 date_c 0.045063 date_c2 0.000001 head_volume -8047.682634 Table_position 0.362184 X_brain_position 2.841098 Y_brain_position -13.603645 Z_brain_position -1.774284 rfMRI_head_motion 342.630689 tfMRI_head_motion -1480.894913 Assessment_centre_11026.0 -45.449625 Assessment_centre_11027.0 14.798769 Assessment_centre_11028.0 -357.971953 f.22009.0.1 31.461532 f.22009.0.2 -1.839093 f.22009.0.3 21.258863 f.22009.0.4 1.700291 f.22009.0.5 -1.772162 f.22009.0.6 -15.612759 f.22009.0.7 -12.953017 f.22009.0.8 -15.315785 f.22009.0.9 -5.390433 f.22009.0.10 -3.108361 dtype: float64	rs10781132	1.0839250189072902e-24	True
4	FAST_L_Cuneal_Cortex	33.34913351020398	5.0952208355078425e-15	2.0	0.2240324911439885	0.2032554184403197	0.2153102549946636	0.1949460084441096	const -3573.653454 Prob_Class_0 2938.080633 Prob_Class_2 11566.078095 Age_c -12.461225 Age2 -0.086633 age_sex 5.066289 Sex_num -16.799952 date_c 0.015386 date_c2 0.000032 head_volume -1391.663719 Table_position -1.481050 X_brain_position -4.239985 Y_brain_position -0.783161 Z_brain_position -1.517140 rfMRI_head_motion -178.105354 tfMRI_head_motion -205.195243 Assessment_centre_11026.0 3.449735 Assessment_centre_11027.0 -15.440480 Assessment_centre_11028.0 19.857553 f.22009.0.1 9.332300 f.22009.0.2 -4.642994 f.22009.0.3 2.905094 f.22009.0.4 -0.982143 f.22009.0.5 -0.058477 f.22009.0.6 1.438016 f.22009.0.7 -3.115043 f.22009.0.8 -7.105172 f.22009.0.9 0.581818 f.22009.0.10 -1.295979 dtype: float64	const 1339.062021 Age_c -15.716979 Age2 -0.076418 age_sex 6.873963 Sex_num -37.012876 date_c 0.015677 date_c2 0.000016 head_volume -1298.194339 Table_position -2.378261 X_brain_position -4.997861 Y_brain_position -1.218361 Z_brain_position -2.299209 rfMRI_head_motion -158.401577 tfMRI_head_motion -249.715678 Assessment_centre_11026.0 -6.403554 Assessment_centre_11027.0 -23.729385 Assessment_centre_11028.0 -31.543733 f.22009.0.1 9.222434 f.22009.0.2 -4.767095 f.22009.0.3 4.307574 f.22009.0.4 -0.780209 f.22009.0.5 0.197549 f.22009.0.6 0.175981 f.22009.0.7 -3.201052 f.22009.0.8 -8.368218 f.22009.0.9 -0.130219 f.22009.0.10 -2.260642 dtype: float64	rs10781132	2.808794006800962e-14	True
4	FAST_R_Cuneal_Cortex	24.847950026471928	2.0649345243968867e-11	2.0	0.2858674668833026	0.2716203938241606	0.2778402846563788	0.2640239759498838	const 27.148031 Prob_Class_0 -1599.101219 Prob_Class_2 10790.038919 Age_c -12.670552 Age2 -0.021541 age_sex 3.712812 Sex_num 17.295582 date_c 0.016062 date_c2 0.000029 head_volume -1955.111235 Table_position -0.091908 X_brain_position -0.653231 Y_brain_position -5.008155 Z_brain_position -0.718423 rfMRI_head_motion 213.849406 tfMRI_head_motion -453.217626 Assessment_centre_11026.0 26.177085 Assessment_centre_11027.0 10.173045 Assessment_centre_11028.0 173.548229 f.22009.0.1 8.050191 f.22009.0.2 -7.396544 f.22009.0.3 2.542980 f.22009.0.4 -0.819324 f.22009.0.5 0.861602 f.22009.0.6 -3.551034 f.22009.0.7 -2.508107 f.22009.0.8 -12.854521 f.22009.0.9 1.903874 f.22009.0.10 2.984610 dtype: float64	const 3458.772385 Age_c -16.198899 Age2 -0.008012 age_sex 5.457646 Sex_num -7.259743 date_c 0.012824 date_c2 0.000013 head_volume -1809.954048 Table_position -1.538829 X_brain_position -1.574937 Y_brain_position -4.637215 Z_brain_position -2.015850 rfMRI_head_motion 189.873572 tfMRI_head_motion -502.215408 Assessment_centre_11026.0 6.172891 Assessment_centre_11027.0 -7.059457 Assessment_centre_11028.0 103.266820 f.22009.0.1 8.078416 f.22009.0.2 -7.221683 f.22009.0.3 3.995762 f.22009.0.4 -0.567765 f.22009.0.5 1.052609 f.22009.0.6 -4.617980 f.22009.0.7 -2.424029 f.22009.0.8 -14.148814 f.22009.0.9 1.159983 f.22009.0.10 1.897788 dtype: float64	rs10781132	8.079107642173107e-11	True
4	FAST_L_Frontal_Orbital_Cortex	33.8432440996496	3.149269463232539e-15	2.0	0.4527518280075085	0.4378817730353457	0.4466005037137351	0.4320193286305799	const 12453.662129 Prob_Class_0 -14668.626817 Prob_Class_2 17189.823644 Age_c -32.922393 Age2 -0.025297 age_sex 5.727232 Sex_num 81.910993 date_c 0.004564 date_c2 0.000011 head_volume -4425.451721 Table_position 6.202559 X_brain_position 5.778404 Y_brain_position -10.746265 Z_brain_position 7.097344 rfMRI_head_motion 87.959617 tfMRI_head_motion -195.093768 Assessment_centre_11026.0 112.588247 Assessment_centre_11027.0 142.726737 Assessment_centre_11028.0 113.931548 f.22009.0.1 -0.644529 f.22009.0.2 9.566567 f.22009.0.3 -2.320383 f.22009.0.4 7.516585 f.22009.0.5 -1.605270 f.22009.0.6 22.408301 f.22009.0.7 4.492789 f.22009.0.8 -1.727660 f.22009.0.9 -1.870931 f.22009.0.10 -1.185381 dtype: float64	const 14704.785745 Age_c -39.914874 Age2 0.007426 age_sex 8.670200 Sex_num 26.876103 date_c -0.010397 date_c2 -0.000021 head_volume -4032.327955 Table_position 2.194059 X_brain_position 3.710444 Y_brain_position -7.985443 Z_brain_position 3.444523 rfMRI_head_motion -68.534731 tfMRI_head_motion -294.000258 Assessment_centre_11026.0 50.522907 Assessment_centre_11027.0 88.741996 Assessment_centre_11028.0 -60.396376 f.22009.0.1 -0.234483 f.22009.0.2 10.656843 f.22009.0.3 0.397370 f.22009.0.4 8.093782 f.22009.0.5 -1.434585 f.22009.0.6 21.016889 f.22009.0.7 5.085646 f.22009.0.8 -4.113574 f.22009.0.9 -3.278426 f.22009.0.10 -3.438757 dtype: float64	rs10781132	1.7652413282943994e-14	True
4	FAST_R_Frontal_Orbital_Cortex	37.4387445170191	9.55308203255508e-17	2.0	0.4203440201846542	0.4029200200754056	0.4138284170393994	0.3966929524949646	const 14088.643632 Prob_Class_0 -20428.813804 Prob_Class_2 14801.079327 Age_c -27.233272 Age2 -0.010206 age_sex 5.342559 Sex_num 135.096674 date_c 0.017789 date_c2 0.000015 head_volume -3827.935746 Table_position 7.434236 X_brain_position 3.642291 Y_brain_position -10.358885 Z_brain_position 7.207575 rfMRI_head_motion -84.466701 tfMRI_head_motion -166.961494 Assessment_centre_11026.0 76.747952 Assessment_centre_11027.0 89.545432 Assessment_centre_11028.0 189.678274 f.22009.0.1 0.891681 f.22009.0.2 0.686130 f.22009.0.3 6.972907 f.22009.0.4 8.420042 f.22009.0.5 0.522852 f.22009.0.6 10.066674 f.22009.0.7 -1.733627 f.22009.0.8 -11.417741 f.22009.0.9 -1.137756 f.22009.0.10 0.136063 dtype: float64	const 13957.888313 Age_c -34.136406 Age2 0.025156 age_sex 7.981591 Sex_num 77.469818 date_c -0.001400 date_c2 -0.000015 head_volume -3385.295270 Table_position 2.886828 X_brain_position 1.475941 Y_brain_position -6.585641 Z_brain_position 3.042031 rfMRI_head_motion -295.325960 tfMRI_head_motion -265.536535 Assessment_centre_11026.0 3.879390 Assessment_centre_11027.0 25.992571 Assessment_centre_11028.0 -0.547188 f.22009.0.1 1.479635 f.22009.0.2 2.147139 f.22009.0.3 9.572472 f.22009.0.4 9.030547 f.22009.0.5 0.583854 f.22009.0.6 9.067011 f.22009.0.7 -0.927897 f.22009.0.8 -13.680528 f.22009.0.9 -2.492745 f.22009.0.10 -2.139987 dtype: float64	rs10781132	6.082324632827045e-16	True
4	FAST_L_Parahippocampal_Gyrus_anter_divis	13.78014024470957	1.1174440705883286e-06	2.0	0.3462532066208761	0.3390201897623506	0.3389047882288185	0.3321266979588291	const 3844.927687 Prob_Class_0 -1750.264257 Prob_Class_2 6831.648005 Age_c -8.816379 Age2 -0.276396 age_sex -2.990111 Sex_num 133.179699 date_c -0.035176 date_c2 -0.000017 head_volume -1678.594161 Table_position 1.879901 X_brain_position -0.331304 Y_brain_position 2.288111 Z_brain_position 2.689103 rfMRI_head_motion -327.743324 tfMRI_head_motion -219.344514 Assessment_centre_11026.0 56.381918 Assessment_centre_11027.0 47.757546 Assessment_centre_11028.0 -66.691417 f.22009.0.1 4.394425 f.22009.0.2 -0.724946 f.22009.0.3 -4.752599 f.22009.0.4 -1.390116 f.22009.0.5 0.477453 f.22009.0.6 -3.194698 f.22009.0.7 -2.726197 f.22009.0.8 0.791655 f.22009.0.9 0.213149 f.22009.0.10 0.876470 dtype: float64	const 5821.891936 Age_c -11.133807 Age2 -0.267150 age_sex -1.875443 Sex_num 116.663886 date_c -0.037822 date_c2 -0.000028 head_volume -1576.835762 Table_position 0.860108 X_brain_position -0.951372 Y_brain_position 2.655048 Z_brain_position 1.771114 rfMRI_head_motion -350.124214 tfMRI_head_motion -251.636119 Assessment_centre_11026.0 41.878353 Assessment_centre_11027.0 35.231945 Assessment_centre_11028.0 -114.985562 f.22009.0.1 4.434518 f.22009.0.2 -0.564825 f.22009.0.3 -3.808230 f.22009.0.4 -1.220104 f.22009.0.5 0.590255 f.22009.0.6 -3.851458 f.22009.0.7 -2.645029 f.22009.0.8 -0.047538 f.22009.0.9 -0.271378 f.22009.0.10 0.156585 dtype: float64	rs10781132	2.558615393738023e-06	True
4	FAST_R_Parahippocampal_Gyrus_anter_divis	5.803224864982052	0.0030587557121637	2.0	0.3198363043905593	0.316667181250761	0.3121909477157041	0.3095405654114187	const 4583.903379 Prob_Class_0 -1701.531717 Prob_Class_2 4762.664163 Age_c -8.910963 Age2 -0.279065 age_sex -3.045441 Sex_num 141.432795 date_c -0.008398 date_c2 -0.000002 head_volume -1750.061191 Table_position 1.257456 X_brain_position 0.782394 Y_brain_position -1.347051 Z_brain_position 1.824438 rfMRI_head_motion -348.878964 tfMRI_head_motion -130.346379 Assessment_centre_11026.0 66.077107 Assessment_centre_11027.0 58.118184 Assessment_centre_11028.0 124.107340 f.22009.0.1 6.789197 f.22009.0.2 2.629754 f.22009.0.3 -1.991961 f.22009.0.4 -4.495237 f.22009.0.5 -0.248420 f.22009.0.6 0.267735 f.22009.0.7 -3.414311 f.22009.0.8 -0.966675 f.22009.0.9 0.885501 f.22009.0.10 0.543487 dtype: float64	const 5834.433172 Age_c -10.581011 Age2 -0.272175 age_sex -2.261871 Sex_num 129.286829 date_c -0.010632 date_c2 -0.000009 head_volume -1672.692548 Table_position 0.478867 X_brain_position 0.326305 Y_brain_position -1.005074 Z_brain_position 1.121488 rfMRI_head_motion -369.179472 tfMRI_head_motion -153.686243 Assessment_centre_11026.0 54.766863 Assessment_centre_11027.0 48.332412 Assessment_centre_11028.0 87.962785 f.22009.0.1 6.831645 f.22009.0.2 2.773615 f.22009.0.3 -1.317582 f.22009.0.4 -4.369707 f.22009.0.5 -0.175087 f.22009.0.6 -0.177878 f.22009.0.7 -3.339502 f.22009.0.8 -1.564580 f.22009.0.9 0.538883 f.22009.0.10 0.020894 dtype: float64	rs10781132	0.004417105401774407	True
4	FAST_L_Parahippocampal_Gyrus_poster_divis	25.35547463061844	1.2555835518173395e-11	2.0	0.2154092961839246	0.1994368596636295	0.20659013130763	0.1910876251474861	const 4377.295910 Prob_Class_0 -9586.749276 Prob_Class_2 1487.243173 Age_c -4.337795 Age2 -0.096178 age_sex -0.332713 Sex_num 22.135738 date_c -0.012855 date_c2 -0.000007 head_volume -791.242803 Table_position 1.353778 X_brain_position -0.719036 Y_brain_position -1.047247 Z_brain_position 1.114177 rfMRI_head_motion 200.861534 tfMRI_head_motion -184.077003 Assessment_centre_11026.0 -13.676529 Assessment_centre_11027.0 9.548292 Assessment_centre_11028.0 -21.571456 f.22009.0.1 2.304858 f.22009.0.2 -2.093735 f.22009.0.3 -1.109772 f.22009.0.4 1.738113 f.22009.0.5 -0.498490 f.22009.0.6 -1.194118 f.22009.0.7 -2.563778 f.22009.0.8 -0.919086 f.22009.0.9 -0.624594 f.22009.0.10 -2.368871 dtype: float64	const 2365.291394 Age_c -5.883850 Age2 -0.085682 age_sex 0.033925 Sex_num 6.452882 date_c -0.020876 date_c2 -0.000013 head_volume -646.152180 Table_position -0.161915 X_brain_position -1.309388 Y_brain_position 0.680610 Z_brain_position -0.290101 rfMRI_head_motion 106.144190 tfMRI_head_motion -206.939872 Assessment_centre_11026.0 -39.767426 Assessment_centre_11027.0 -13.328534 Assessment_centre_11028.0 -79.447202 f.22009.0.1 2.590857 f.22009.0.2 -1.442406 f.22009.0.3 -0.597887 f.22009.0.4 1.909123 f.22009.0.5 -0.575408 f.22009.0.6 -1.102901 f.22009.0.7 -2.197575 f.22009.0.8 -1.347811 f.22009.0.9 -0.898976 f.22009.0.10 -2.921991 dtype: float64	rs10781132	5.02846648346871e-11	True
4	FAST_R_Parahippocampal_Gyrus_poster_divis	10.226630570636516	3.7736821179777646e-05	2.0	0.1856441561085031	0.1789575913806691	0.1764904171968364	0.1703947744436043	const 3458.898175 Prob_Class_0 -5037.365506 Prob_Class_2 1010.332779 Age_c -3.700868 Age2 -0.074648 age_sex -0.182306 Sex_num -0.418600 date_c -0.003302 date_c2 -0.000003 head_volume -652.589404 Table_position 1.143719 X_brain_position 1.277319 Y_brain_position -0.738602 Z_brain_position 0.887770 rfMRI_head_motion 147.367275 tfMRI_head_motion -151.994652 Assessment_centre_11026.0 -17.386380 Assessment_centre_11027.0 -0.869222 Assessment_centre_11028.0 95.995303 f.22009.0.1 1.278901 f.22009.0.2 1.731094 f.22009.0.3 0.482219 f.22009.0.4 1.996121 f.22009.0.5 -1.177703 f.22009.0.6 0.100624 f.22009.0.7 -1.908797 f.22009.0.8 -1.966578 f.22009.0.9 -0.270758 f.22009.0.10 -3.459147 dtype: float64	const 2483.473052 Age_c -4.584243 Age2 -0.068877 age_sex 0.046897 Sex_num -9.135460 date_c -0.007558 date_c2 -0.000007 head_volume -573.725541 Table_position 0.321374 X_brain_position 0.949247 Y_brain_position 0.171097 Z_brain_position 0.126810 rfMRI_head_motion 97.420456 tfMRI_head_motion -164.988887 Assessment_centre_11026.0 -31.435663 Assessment_centre_11027.0 -13.181135 Assessment_centre_11028.0 64.268256 f.22009.0.1 1.428756 f.22009.0.2 2.074774 f.22009.0.3 0.780875 f.22009.0.4 2.090820 f.22009.0.5 -1.213695 f.22009.0.6 0.125061 f.22009.0.7 -1.715876 f.22009.0.8 -2.218398 f.22009.0.9 -0.430088 f.22009.0.10 -3.771376 dtype: float64	rs10781132	7.093224840668807e-05	True
4	FAST_L_Temporal_Fusiform_Cortex_anter_divis	6.152523791107701	0.0021605822688869	2.0	0.2781582718986327	0.2745925164545878	0.2700444347300907	0.2670270954468939	const 3202.799884 Prob_Class_0 -2737.791539 Prob_Class_2 2328.315816 Age_c -5.927556 Age2 -0.241007 age_sex -3.249667 Sex_num 60.076348 date_c 0.008644 date_c2 0.000002 head_volume -872.978550 Table_position 1.237669 X_brain_position -1.239805 Y_brain_position -1.218560 Z_brain_position 1.583199 rfMRI_head_motion -208.750866 tfMRI_head_motion -164.292701 Assessment_centre_11026.0 34.087373 Assessment_centre_11027.0 21.833021 Assessment_centre_11028.0 -55.107204 f.22009.0.1 1.664345 f.22009.0.2 0.048111 f.22009.0.3 0.433086 f.22009.0.4 -0.289183 f.22009.0.5 1.300289 f.22009.0.6 3.994168 f.22009.0.7 -1.422600 f.22009.0.8 -3.909640 f.22009.0.9 0.539986 f.22009.0.10 -1.361988 dtype: float64	const 3308.468511 Age_c -6.959634 Age2 -0.235882 age_sex -2.840936 Sex_num 51.635980 date_c 0.006010 date_c2 -0.000003 head_volume -809.702207 Table_position 0.589195 X_brain_position -1.557052 Y_brain_position -0.710179 Z_brain_position 0.990182 rfMRI_head_motion -237.276802 tfMRI_head_motion -178.980915 Assessment_centre_11026.0 23.809968 Assessment_centre_11027.0 12.877175 Assessment_centre_11028.0 -82.583070 f.22009.0.1 1.742503 f.22009.0.2 0.246075 f.22009.0.3 0.826185 f.22009.0.4 -0.200072 f.22009.0.5 1.315130 f.22009.0.6 3.824809 f.22009.0.7 -1.313867 f.22009.0.8 -4.252876 f.22009.0.9 0.335566 f.22009.0.10 -1.699538 dtype: float64	rs10781132	0.0031869479127337873	True
4	FAST_L_Temporal_Fusiform_Cortex_poster_divis	16.095362829080422	1.134105374372992e-07	2.0	0.3512908797188652	0.3429077334631779	0.3439990871183547	0.3360547856372824	const 6598.079854 Prob_Class_0 -5210.384259 Prob_Class_2 9208.772771 Age_c -16.677479 Age2 -0.161146 age_sex -0.582541 Sex_num 99.164501 date_c 0.007456 date_c2 0.000029 head_volume -2454.414623 Table_position 3.273994 X_brain_position 2.389907 Y_brain_position -3.046228 Z_brain_position 3.049426 rfMRI_head_motion 354.326395 tfMRI_head_motion -523.256309 Assessment_centre_11026.0 21.830969 Assessment_centre_11027.0 36.942886 Assessment_centre_11028.0 44.867864 f.22009.0.1 -10.546171 f.22009.0.2 5.042892 f.22009.0.3 5.853404 f.22009.0.4 4.270309 f.22009.0.5 -0.360059 f.22009.0.6 4.046155 f.22009.0.7 5.123575 f.22009.0.8 -6.324592 f.22009.0.9 0.888978 f.22009.0.10 -4.856060 dtype: float64	const 8506.512480 Age_c -20.123853 Age2 -0.146055 age_sex 0.958381 Sex_num 73.158302 date_c 0.001583 date_c2 0.000013 head_volume -2279.173514 Table_position 1.498689 X_brain_position 1.413050 Y_brain_position -2.041217 Z_brain_position 1.438991 rfMRI_head_motion 296.332002 tfMRI_head_motion -571.687671 Assessment_centre_11026.0 -4.821951 Assessment_centre_11027.0 13.818246 Assessment_centre_11028.0 -34.899130 f.22009.0.1 -10.406254 f.22009.0.2 5.449655 f.22009.0.3 7.221236 f.22009.0.4 4.540979 f.22009.0.5 -0.239435 f.22009.0.6 3.233401 f.22009.0.7 5.340929 f.22009.0.8 -7.531987 f.22009.0.9 0.183546 f.22009.0.10 -5.949204 dtype: float64	rs10781132	2.916779112344548e-07	True
4	FAST_R_Temporal_Fusiform_Cortex_poster_divis	6.559013821063327	0.001441885312679	2.0	0.3633499145470544	0.3599972074337128	0.3561936711136211	0.3533224891799127	const 7348.018451 Prob_Class_0 -5449.968941 Prob_Class_2 4050.712290 Age_c -13.391917 Age2 -0.037913 age_sex -1.821281 Sex_num 72.227509 date_c 0.021268 date_c2 0.000025 head_volume -2119.115017 Table_position 2.399767 X_brain_position -1.191227 Y_brain_position -5.438138 Z_brain_position 1.986025 rfMRI_head_motion -186.844202 tfMRI_head_motion -251.638570 Assessment_centre_11026.0 41.103605 Assessment_centre_11027.0 59.270872 Assessment_centre_11028.0 -179.839858 f.22009.0.1 -3.754303 f.22009.0.2 5.579610 f.22009.0.3 11.934275 f.22009.0.4 7.527355 f.22009.0.5 -0.341862 f.22009.0.6 4.040855 f.22009.0.7 -2.663258 f.22009.0.8 -6.107465 f.22009.0.9 0.460001 f.22009.0.10 -4.268319 dtype: float64	const 7349.622532 Age_c -15.265200 Age2 -0.028365 age_sex -1.100937 Sex_num 56.641411 date_c 0.016130 date_c2 0.000017 head_volume -1999.856549 Table_position 1.175051 X_brain_position -1.777136 Y_brain_position -4.430716 Z_brain_position 0.864450 rfMRI_head_motion -243.176119 tfMRI_head_motion -278.373897 Assessment_centre_11026.0 21.512242 Assessment_centre_11027.0 42.186389 Assessment_centre_11028.0 -231.175123 f.22009.0.1 -3.597638 f.22009.0.2 5.970017 f.22009.0.3 12.641027 f.22009.0.4 7.692385 f.22009.0.5 -0.323614 f.22009.0.6 3.763685 f.22009.0.7 -2.448083 f.22009.0.8 -6.722971 f.22009.0.9 0.091757 f.22009.0.10 -4.885153 dtype: float64	rs10781132	0.0021819533220701825	True
4	FAST_L_Temporal_Occipital_Fusiform_Cortex	6.437312009362944	0.0016274618486806	2.0	0.2356598298595715	0.231709371283511	0.2270682904119875	0.2236967133025126	const 3958.722629 Prob_Class_0 5913.051145 Prob_Class_2 5721.057627 Age_c -8.965171 Age2 -0.015158 age_sex 1.183850 Sex_num 20.862950 date_c -0.004122 date_c2 0.000021 head_volume -1708.420749 Table_position 2.134343 X_brain_position -1.171444 Y_brain_position -3.918594 Z_brain_position 1.319073 rfMRI_head_motion 296.489379 tfMRI_head_motion -428.431943 Assessment_centre_11026.0 61.372016 Assessment_centre_11027.0 98.787550 Assessment_centre_11028.0 74.949231 f.22009.0.1 -4.102881 f.22009.0.2 1.874734 f.22009.0.3 -2.005607 f.22009.0.4 1.403489 f.22009.0.5 0.614820 f.22009.0.6 3.551230 f.22009.0.7 -7.100072 f.22009.0.8 1.471890 f.22009.0.9 -0.968221 f.22009.0.10 0.930093 dtype: float64	const 7571.980410 Age_c -10.071015 Age2 -0.014215 age_sex 2.017938 Sex_num 16.720597 date_c -0.000371 date_c2 0.000015 head_volume -1721.744833 Table_position 2.317278 X_brain_position -1.325718 Y_brain_position -4.932231 Z_brain_position 1.515723 rfMRI_head_motion 349.761553 tfMRI_head_motion -442.783196 Assessment_centre_11026.0 67.608415 Assessment_centre_11027.0 104.449291 Assessment_centre_11028.0 72.468873 f.22009.0.1 -4.291550 f.22009.0.2 1.514696 f.22009.0.3 -1.460270 f.22009.0.4 1.438458 f.22009.0.5 0.790622 f.22009.0.6 2.813520 f.22009.0.7 -7.311465 f.22009.0.8 0.966328 f.22009.0.9 -1.238600 f.22009.0.10 0.644970 dtype: float64	rs10781132	0.0024426822133949214	True
4	FAST_R_Temporal_Occipital_Fusiform_Cortex	12.007228166766838	6.4610435917853655e-06	2.0	0.2897128014874354	0.2828652860667418	0.2817288426121437	0.2753861434424879	const 3.042896e+03 Prob_Class_0 2.998054e+03 Prob_Class_2 9.787984e+03 Age_c -1.476148e+01 Age2 -1.338844e-01 age_sex 4.379986e+00 Sex_num 8.764527e+01 date_c 7.261797e-03 date_c2 9.875765e-07 head_volume -2.316588e+03 Table_position 1.448491e+00 X_brain_position -1.764186e-01 Y_brain_position -5.678102e+00 Z_brain_position -8.856572e-03 rfMRI_head_motion -1.598059e+02 tfMRI_head_motion -1.809604e+02 Assessment_centre_11026.0 3.477704e+00 Assessment_centre_11027.0 8.263582e+01 Assessment_centre_11028.0 -2.940287e+02 f.22009.0.1 -5.015018e+00 f.22009.0.2 8.600373e+00 f.22009.0.3 7.336825e+00 f.22009.0.4 6.378357e+00 f.22009.0.5 9.883671e-01 f.22009.0.6 -1.479927e+00 f.22009.0.7 -4.243215e+00 f.22009.0.8 -7.084223e+00 f.22009.0.9 -2.051934e+00 f.22009.0.10 -7.482811e-02 dtype: float64	const 7336.110094 Age_c -17.458829 Age2 -0.125711 age_sex 5.902869 Sex_num 71.211573 date_c 0.007922 date_c2 -0.000012 head_volume -2244.320783 Table_position 0.761115 X_brain_position -0.792474 Y_brain_position -6.137992 Z_brain_position -0.603753 rfMRI_head_motion -138.137701 tfMRI_head_motion -217.756584 Assessment_centre_11026.0 -3.586157 Assessment_centre_11027.0 76.741137 Assessment_centre_11028.0 -334.895523 f.22009.0.1 -5.123405 f.22009.0.2 8.461087 f.22009.0.3 8.506672 f.22009.0.4 6.541800 f.22009.0.5 1.210673 f.22009.0.6 -2.560960 f.22009.0.7 -4.335373 f.22009.0.8 -8.139421 f.22009.0.9 -2.645120 f.22009.0.10 -0.869158 dtype: float64	rs10781132	1.3373300156324778e-05	True
4	FAST_L_Occipital_Fusiform_Gyrus	43.03569960247747	4.221655737857489e-19	2.0	0.2892768286502841	0.2647192462313948	0.2812879692372806	0.2570508548964635	const 8389.289813 Prob_Class_0 -21747.633661 Prob_Class_2 13011.377748 Age_c -16.879672 Age2 -0.255097 age_sex 3.211135 Sex_num 135.567404 date_c -0.000333 date_c2 0.000018 head_volume -2444.597956 Table_position 5.015619 X_brain_position 5.492990 Y_brain_position -5.481092 Z_brain_position 3.287774 rfMRI_head_motion 393.940185 tfMRI_head_motion -659.766640 Assessment_centre_11026.0 29.937064 Assessment_centre_11027.0 85.068517 Assessment_centre_11028.0 213.162907 f.22009.0.1 9.752598 f.22009.0.2 -2.760113 f.22009.0.3 5.979120 f.22009.0.4 -1.154513 f.22009.0.5 2.729334 f.22009.0.6 5.516159 f.22009.0.7 -5.156641 f.22009.0.8 -7.016395 f.22009.0.9 1.044118 f.22009.0.10 -0.603361 dtype: float64	const 7269.075145 Age_c -23.376795 Age2 -0.220519 age_sex 5.582091 Sex_num 79.933530 date_c -0.020266 date_c2 -0.000010 head_volume -2004.879826 Table_position 0.485598 X_brain_position 3.401165 Y_brain_position -1.485801 Z_brain_position -0.869822 rfMRI_head_motion 171.597788 tfMRI_head_motion -752.939046 Assessment_centre_11026.0 -43.559717 Assessment_centre_11027.0 20.906668 Assessment_centre_11028.0 26.444994 f.22009.0.1 10.383581 f.22009.0.2 -1.222030 f.22009.0.3 8.390424 f.22009.0.4 -0.562675 f.22009.0.5 2.741193 f.22009.0.6 4.733765 f.22009.0.7 -4.304883 f.22009.0.8 -9.106838 f.22009.0.9 -0.216548 f.22009.0.10 -2.767355 dtype: float64	rs10781132	3.2065683103448625e-18	True
4	FAST_R_Occipital_Fusiform_Gyrus	32.351272230777866	1.3470767336542272e-14	2.0	0.2810594451553375	0.2623853049646301	0.2729782185252088	0.2546925724853202	const 10499.708721 Prob_Class_0 -22166.268143 Prob_Class_2 9199.566426 Age_c -20.014143 Age2 -0.504413 age_sex 4.176359 Sex_num 96.278005 date_c 0.031703 date_c2 0.000017 head_volume -2261.771838 Table_position 5.210961 X_brain_position 3.110966 Y_brain_position -10.462232 Z_brain_position 3.189501 rfMRI_head_motion 446.395128 tfMRI_head_motion -851.573989 Assessment_centre_11026.0 71.989021 Assessment_centre_11027.0 105.314486 Assessment_centre_11028.0 192.497457 f.22009.0.1 9.627449 f.22009.0.2 -11.380647 f.22009.0.3 -1.341842 f.22009.0.4 -3.369383 f.22009.0.5 6.748009 f.22009.0.6 7.332899 f.22009.0.7 -1.935127 f.22009.0.8 -12.994361 f.22009.0.9 -0.979878 f.22009.0.10 0.504062 dtype: float64	const 7906.251656 Age_c -25.376084 Age2 -0.473708 age_sex 5.944161 Sex_num 48.027392 date_c 0.012118 date_c2 -0.000005 head_volume -1860.198731 Table_position 1.053877 X_brain_position 1.296102 Y_brain_position -6.421913 Z_brain_position -0.638434 rfMRI_head_motion 222.923542 tfMRI_head_motion -929.128504 Assessment_centre_11026.0 3.108905 Assessment_centre_11027.0 45.087532 Assessment_centre_11028.0 25.547715 f.22009.0.1 10.278084 f.22009.0.2 -9.838472 f.22009.0.3 0.588960 f.22009.0.4 -2.852097 f.22009.0.5 6.681550 f.22009.0.6 6.952448 f.22009.0.7 -1.075834 f.22009.0.8 -14.653854 f.22009.0.9 -1.995794 f.22009.0.10 -1.318340 dtype: float64	rs10781132	7.163055962797944e-14	True
4	FAST_L_Frontal_Operculum_Cortex	34.15363484797785	2.328041525932023e-15	2.0	0.260351514839351	0.2400691509067642	0.2520375214292755	0.2321436787541673	const 4611.063362 Prob_Class_0 -10684.222217 Prob_Class_2 3849.099941 Age_c -7.751604 Age2 0.130483 age_sex 0.057893 Sex_num 21.187046 date_c 0.004250 date_c2 0.000021 head_volume -992.668629 Table_position 2.399738 X_brain_position 1.141327 Y_brain_position -3.921566 Z_brain_position 1.832967 rfMRI_head_motion 64.775616 tfMRI_head_motion -159.887411 Assessment_centre_11026.0 61.266013 Assessment_centre_11027.0 68.698603 Assessment_centre_11028.0 69.478445 f.22009.0.1 -1.368999 f.22009.0.2 0.139620 f.22009.0.3 5.038456 f.22009.0.4 -1.298022 f.22009.0.5 0.014937 f.22009.0.6 2.157195 f.22009.0.7 -4.188437 f.22009.0.8 -2.300883 f.22009.0.9 -2.331506 f.22009.0.10 -0.717401 dtype: float64	const 3151.909768 Age_c -10.154555 Age2 0.144629 age_sex 0.816528 Sex_num -0.852195 date_c -0.005084 date_c2 0.000011 head_volume -805.822486 Table_position 0.462286 X_brain_position 0.312249 Y_brain_position -1.978709 Z_brain_position 0.046900 rfMRI_head_motion -42.484664 tfMRI_head_motion -194.761052 Assessment_centre_11026.0 28.934307 Assessment_centre_11027.0 40.413669 Assessment_centre_11028.0 -7.626848 f.22009.0.1 -1.054309 f.22009.0.2 0.879278 f.22009.0.3 5.893213 f.22009.0.4 -1.061068 f.22009.0.5 -0.028411 f.22009.0.6 2.033881 f.22009.0.7 -3.775531 f.22009.0.8 -3.032895 f.22009.0.9 -2.782432 f.22009.0.10 -1.540603 dtype: float64	rs10781132	1.3222469619146383e-14	True
4	FAST_R_Frontal_Operculum_Cortex	21.82173949588736	4.0271987479380703e-10	2.0	0.2144045293993784	0.2006405312391249	0.2055740704765293	0.192303850056701	const 3492.573202 Prob_Class_0 -8839.064681 Prob_Class_2 2634.789816 Age_c -6.943089 Age2 0.115860 age_sex -0.379588 Sex_num 14.725091 date_c 0.011174 date_c2 0.000010 head_volume -845.146562 Table_position 1.271754 X_brain_position -0.682868 Y_brain_position -3.696111 Z_brain_position 1.025595 rfMRI_head_motion 77.555550 tfMRI_head_motion -152.602351 Assessment_centre_11026.0 47.597265 Assessment_centre_11027.0 41.964271 Assessment_centre_11028.0 165.421848 f.22009.0.1 0.591507 f.22009.0.2 1.295605 f.22009.0.3 1.556303 f.22009.0.4 1.322156 f.22009.0.5 -0.810406 f.22009.0.6 0.018211 f.22009.0.7 -0.207175 f.22009.0.8 -2.876829 f.22009.0.9 -0.496494 f.22009.0.10 -2.503096 dtype: float64	const 2089.021069 Age_c -8.760555 Age2 0.126949 age_sex 0.160258 Sex_num -2.364246 date_c 0.003550 date_c2 0.000003 head_volume -696.874268 Table_position -0.268851 X_brain_position -1.325849 Y_brain_position -2.093096 Z_brain_position -0.396594 rfMRI_head_motion -10.754690 tfMRI_head_motion -179.097799 Assessment_centre_11026.0 21.665199 Assessment_centre_11027.0 19.263558 Assessment_centre_11028.0 104.793217 f.22009.0.1 0.852866 f.22009.0.2 1.904073 f.22009.0.3 2.192159 f.22009.0.4 1.506561 f.22009.0.5 -0.856894 f.22009.0.6 -0.027391 f.22009.0.7 0.133224 f.22009.0.8 -3.418677 f.22009.0.9 -0.833151 f.22009.0.10 -3.132283 dtype: float64	rs10781132	1.3754819743044295e-09	True
4	FAST_L_Cent_Opercular_Cortex	40.64617583347357	4.260995625506919e-18	2.0	0.4034364709229516	0.3839679634169675	0.3967308190505481	0.377543241013775	const 8956.346537 Prob_Class_0 -22076.422324 Prob_Class_2 9235.724447 Age_c -20.615904 Age2 -0.055010 age_sex 1.416339 Sex_num 11.991278 date_c 0.016823 date_c2 0.000019 head_volume -3015.164539 Table_position 3.005265 X_brain_position -2.074085 Y_brain_position -8.093593 Z_brain_position 1.817794 rfMRI_head_motion -440.788758 tfMRI_head_motion -306.565422 Assessment_centre_11026.0 81.635243 Assessment_centre_11027.0 162.270481 Assessment_centre_11028.0 26.078984 f.22009.0.1 13.894065 f.22009.0.2 2.494801 f.22009.0.3 -8.694871 f.22009.0.4 -0.472497 f.22009.0.5 0.192679 f.22009.0.6 0.024594 f.22009.0.7 0.636690 f.22009.0.8 2.282552 f.22009.0.9 1.903598 f.22009.0.10 4.030266 dtype: float64	const 6399.647934 Age_c -25.978896 Age2 -0.024347 age_sex 3.188706 Sex_num -36.216614 date_c -0.002695 date_c2 -0.000004 head_volume -2614.376412 Table_position -1.143289 X_brain_position -3.887329 Y_brain_position -4.069073 Z_brain_position -2.002033 rfMRI_head_motion -663.411520 tfMRI_head_motion -384.120388 Assessment_centre_11026.0 12.925267 Assessment_centre_11027.0 102.194169 Assessment_centre_11028.0 -140.616461 f.22009.0.1 14.541928 f.22009.0.2 4.031186 f.22009.0.3 -6.762368 f.22009.0.4 0.044246 f.22009.0.5 0.127909 f.22009.0.6 -0.361854 f.22009.0.7 1.492661 f.22009.0.8 0.621266 f.22009.0.9 0.886935 f.22009.0.10 2.208321 dtype: float64	rs10781132	2.99166585479758e-17	True
4	FAST_R_Cent_Opercular_Cortex	40.2233544691027	6.417502838504711e-18	2.0	0.3925996787278861	0.3729837185294316	0.3857722162647713	0.3664444392200714	const 9926.272834 Prob_Class_0 -21782.761278 Prob_Class_2 10445.569421 Age_c -18.916196 Age2 -0.111982 age_sex -1.521345 Sex_num -65.756288 date_c 0.053517 date_c2 0.000022 head_volume -3331.015346 Table_position 4.108899 X_brain_position 3.291650 Y_brain_position -9.461829 Z_brain_position 3.059447 rfMRI_head_motion -32.985921 tfMRI_head_motion -442.666838 Assessment_centre_11026.0 71.629946 Assessment_centre_11027.0 111.832132 Assessment_centre_11028.0 37.360372 f.22009.0.1 4.677109 f.22009.0.2 9.678574 f.22009.0.3 -1.431303 f.22009.0.4 -5.042059 f.22009.0.5 4.086425 f.22009.0.6 1.171314 f.22009.0.7 6.950411 f.22009.0.8 -1.082146 f.22009.0.9 3.616570 f.22009.0.10 -2.002830 dtype: float64	const 7879.831393 Age_c -24.621297 Age2 -0.080238 age_sex 0.440293 Sex_num -116.096460 date_c 0.034018 date_c2 -0.000003 head_volume -2920.267489 Table_position -0.135426 X_brain_position 1.398454 Y_brain_position -5.480385 Z_brain_position -0.843975 rfMRI_head_motion -253.681033 tfMRI_head_motion -524.902282 Assessment_centre_11026.0 1.855230 Assessment_centre_11027.0 50.858853 Assessment_centre_11028.0 -134.782128 f.22009.0.1 5.313891 f.22009.0.2 11.202893 f.22009.0.3 0.648358 f.22009.0.4 -4.503994 f.22009.0.5 4.048285 f.22009.0.6 0.653201 f.22009.0.7 7.797902 f.22009.0.8 -2.875916 f.22009.0.9 2.525176 f.22009.0.10 -3.926270 dtype: float64	rs10781132	4.4549014413323716e-17	True
4	FAST_L_Parietal_Operculum_Cortex	9.868928990406472	5.3810860184488174e-05	2.0	0.263799947479916	0.2579665423887444	0.2555247160585743	0.2502277257429791	const 6526.407789 Prob_Class_0 -9268.698412 Prob_Class_2 3809.394381 Age_c -4.584832 Age2 0.311568 age_sex -5.202159 Sex_num 80.104047 date_c -0.014568 date_c2 0.000005 head_volume -1692.551015 Table_position 2.735864 X_brain_position 6.565725 Y_brain_position -7.264390 Z_brain_position 2.120548 rfMRI_head_motion 368.018468 tfMRI_head_motion -458.594025 Assessment_centre_11026.0 70.401378 Assessment_centre_11027.0 51.064318 Assessment_centre_11028.0 -166.970956 f.22009.0.1 -1.475703 f.22009.0.2 -0.934183 f.22009.0.3 1.684507 f.22009.0.4 -0.240369 f.22009.0.5 0.976390 f.22009.0.6 6.169937 f.22009.0.7 -1.390113 f.22009.0.8 0.481739 f.22009.0.9 -0.413944 f.22009.0.10 3.432147 dtype: float64	const 5428.620651 Age_c -6.815309 Age2 0.324365 age_sex -4.468928 Sex_num 60.006063 date_c -0.022751 date_c2 -0.000005 head_volume -1525.064078 Table_position 1.001834 X_brain_position 5.809766 Y_brain_position -5.575247 Z_brain_position 0.523686 rfMRI_head_motion 274.604072 tfMRI_head_motion -490.862908 Assessment_centre_11026.0 41.655009 Assessment_centre_11027.0 25.928298 Assessment_centre_11028.0 -236.565224 f.22009.0.1 -1.203574 f.22009.0.2 -0.289567 f.22009.0.3 2.487016 f.22009.0.4 -0.024859 f.22009.0.5 0.947878 f.22009.0.6 6.014688 f.22009.0.7 -1.030886 f.22009.0.8 -0.207837 f.22009.0.9 -0.836271 f.22009.0.10 2.673644 dtype: float64	rs10781132	9.920353427922503e-05	True
4	FAST_R_Parietal_Operculum_Cortex	10.274240695641652	3.599625170346344e-05	2.0	0.2918856724555172	0.2860443741486329	0.2839261376617615	0.2785983868754137	const 6218.317879 Prob_Class_0 -10508.748929 Prob_Class_2 2603.907091 Age_c -8.278198 Age2 0.221020 age_sex -0.227468 Sex_num 76.410794 date_c 0.004625 date_c2 0.000018 head_volume -1756.358304 Table_position 1.982114 X_brain_position 2.423339 Y_brain_position -3.449560 Z_brain_position 1.317163 rfMRI_head_motion 41.888589 tfMRI_head_motion -442.712202 Assessment_centre_11026.0 45.736361 Assessment_centre_11027.0 53.841316 Assessment_centre_11028.0 158.506454 f.22009.0.1 -5.774433 f.22009.0.2 -1.137322 f.22009.0.3 1.902830 f.22009.0.4 -0.574546 f.22009.0.5 0.712201 f.22009.0.6 -1.818885 f.22009.0.7 -0.727308 f.22009.0.8 1.765216 f.22009.0.9 -2.314997 f.22009.0.10 1.255917 dtype: float64	const 4360.742324 Age_c -10.274996 Age2 0.233614 age_sex 0.329932 Sex_num 57.193385 date_c -0.004343 date_c2 0.000010 head_volume -1586.142524 Table_position 0.210366 X_brain_position 1.700179 Y_brain_position -1.547887 Z_brain_position -0.320364 rfMRI_head_motion -62.693315 tfMRI_head_motion -471.946991 Assessment_centre_11026.0 15.690595 Assessment_centre_11027.0 27.525204 Assessment_centre_11028.0 89.465136 f.22009.0.1 -5.462728 f.22009.0.2 -0.417236 f.22009.0.3 2.590234 f.22009.0.4 -0.366490 f.22009.0.5 0.646711 f.22009.0.6 -1.818841 f.22009.0.7 -0.323762 f.22009.0.8 1.182325 f.22009.0.9 -2.680243 f.22009.0.10 0.557746 dtype: float64	rs10781132	6.780304685338444e-05	True
4	FAST_L_Planum_Polare	21.08340143692209	8.322038737582663e-10	2.0	0.3419272860698815	0.3307876544340136	0.3345302423163515	0.3238083038585159	const 3109.997159 Prob_Class_0 -5349.043846 Prob_Class_2 3003.340593 Age_c -7.925726 Age2 0.071539 age_sex -0.299113 Sex_num -39.881646 date_c 0.004442 date_c2 0.000011 head_volume -988.795545 Table_position 1.199460 X_brain_position 0.582965 Y_brain_position -2.821550 Z_brain_position 0.359044 rfMRI_head_motion -180.853516 tfMRI_head_motion -167.561766 Assessment_centre_11026.0 55.963092 Assessment_centre_11027.0 67.020290 Assessment_centre_11028.0 47.004603 f.22009.0.1 -0.492750 f.22009.0.2 5.013524 f.22009.0.3 0.905806 f.22009.0.4 1.280130 f.22009.0.5 0.144316 f.22009.0.6 1.317824 f.22009.0.7 0.030864 f.22009.0.8 -0.055484 f.22009.0.9 0.784927 f.22009.0.10 0.296188 dtype: float64	const 2764.093323 Age_c -9.462661 Age2 0.079823 age_sex 0.252594 Sex_num -53.155492 date_c -0.000425 date_c2 0.000005 head_volume -882.902140 Table_position 0.107564 X_brain_position 0.083838 Y_brain_position -1.840414 Z_brain_position -0.643696 rfMRI_head_motion -235.388060 tfMRI_head_motion -189.634343 Assessment_centre_11026.0 38.178237 Assessment_centre_11027.0 51.489690 Assessment_centre_11028.0 2.212090 f.22009.0.1 -0.337190 f.22009.0.2 5.390594 f.22009.0.3 1.473345 f.22009.0.4 1.421531 f.22009.0.5 0.143425 f.22009.0.6 1.145602 f.22009.0.7 0.239932 f.22009.0.8 -0.546806 f.22009.0.9 0.487895 f.22009.0.10 -0.217488 dtype: float64	rs10781132	2.73921596179339e-09	True
4	FAST_R_Planum_Polare	16.904879484642112	5.101306195893901e-08	2.0	0.3769545058161333	0.3684980554005351	0.369951184323902	0.3619119942053541	const 3569.691076 Prob_Class_0 -5479.591672 Prob_Class_2 2361.950316 Age_c -9.119369 Age2 -0.011447 age_sex -1.250386 Sex_num -45.413862 date_c 0.004451 date_c2 0.000002 head_volume -1048.769191 Table_position 1.164462 X_brain_position 0.971718 Y_brain_position -2.953931 Z_brain_position 0.340635 rfMRI_head_motion -167.017680 tfMRI_head_motion -131.157020 Assessment_centre_11026.0 47.073749 Assessment_centre_11027.0 41.933498 Assessment_centre_11028.0 -24.253371 f.22009.0.1 -2.426845 f.22009.0.2 3.598519 f.22009.0.3 2.829182 f.22009.0.4 1.883599 f.22009.0.5 0.339093 f.22009.0.6 3.384799 f.22009.0.7 4.689270 f.22009.0.8 -0.338867 f.22009.0.9 0.756410 f.22009.0.10 -1.689202 dtype: float64	const 2959.946670 Age_c -10.472095 Age2 -0.003758 age_sex -0.799359 Sex_num -57.524293 date_c -0.000406 date_c2 -0.000003 head_volume -948.491521 Table_position 0.126871 X_brain_position 0.516221 Y_brain_position -1.954459 Z_brain_position -0.614499 rfMRI_head_motion -222.328850 tfMRI_head_motion -150.705048 Assessment_centre_11026.0 29.915973 Assessment_centre_11027.0 26.933434 Assessment_centre_11028.0 -66.028856 f.22009.0.1 -2.266168 f.22009.0.2 3.980302 f.22009.0.3 3.317870 f.22009.0.4 2.013331 f.22009.0.5 0.324361 f.22009.0.6 3.281739 f.22009.0.7 4.901883 f.22009.0.8 -0.759282 f.22009.0.9 0.499458 f.22009.0.10 -2.147988 dtype: float64	rs10781132	1.3655291884547328e-07	True
4	FAST_L_Heschls_Gyrus_H1_H2	4.488210515370558	0.0113317907274248	2.0	0.3043696022621113	0.3018628694913858	0.2965503926528536	0.2945818564977139	const 2942.245880 Prob_Class_0 -4274.258045 Prob_Class_2 1085.592710 Age_c -10.836273 Age2 0.087244 age_sex -0.438602 Sex_num 20.987763 date_c 0.003805 date_c2 0.000008 head_volume -908.499498 Table_position 0.500790 X_brain_position -0.050773 Y_brain_position -3.427892 Z_brain_position -0.204663 rfMRI_head_motion -72.261395 tfMRI_head_motion -309.271142 Assessment_centre_11026.0 17.210369 Assessment_centre_11027.0 53.030250 Assessment_centre_11028.0 62.039588 f.22009.0.1 0.541777 f.22009.0.2 3.728448 f.22009.0.3 -3.051552 f.22009.0.4 0.287154 f.22009.0.5 -0.154371 f.22009.0.6 -3.487747 f.22009.0.7 -0.548453 f.22009.0.8 0.408948 f.22009.0.9 -1.797744 f.22009.0.10 -0.514557 dtype: float64	const 2196.176924 Age_c -11.656657 Age2 0.092396 age_sex -0.207657 Sex_num 13.116259 date_c 0.000153 date_c2 0.000005 head_volume -838.963054 Table_position -0.222840 X_brain_position -0.346976 Y_brain_position -2.654211 Z_brain_position -0.873372 rfMRI_head_motion -114.818889 tfMRI_head_motion -321.275473 Assessment_centre_11026.0 4.950414 Assessment_centre_11027.0 42.292889 Assessment_centre_11028.0 33.805800 f.22009.0.1 0.668509 f.22009.0.2 4.021497 f.22009.0.3 -2.768524 f.22009.0.4 0.372337 f.22009.0.5 -0.180495 f.22009.0.6 -3.490449 f.22009.0.7 -0.384259 f.22009.0.8 0.168793 f.22009.0.9 -1.948056 f.22009.0.10 -0.801027 dtype: float64	rs10781132	0.01507331135625009	True
4	FAST_R_Heschls_Gyrus_H1_H2	10.729901885688976	2.290977403695944e-05	2.0	0.359139903104233	0.3536189348487977	0.3519363371816792	0.3468776963032978	const 3055.068204 Prob_Class_0 -4302.498366 Prob_Class_2 1630.599422 Age_c -7.453686 Age2 0.099630 age_sex -1.730538 Sex_num -3.915964 date_c -0.001699 date_c2 -0.000004 head_volume -863.291005 Table_position 1.188001 X_brain_position 2.172282 Y_brain_position -1.356098 Z_brain_position 0.768345 rfMRI_head_motion 35.831051 tfMRI_head_motion -316.525371 Assessment_centre_11026.0 24.661488 Assessment_centre_11027.0 28.048805 Assessment_centre_11028.0 97.315487 f.22009.0.1 -3.218024 f.22009.0.2 1.561933 f.22009.0.3 -0.435036 f.22009.0.4 0.121103 f.22009.0.5 0.725394 f.22009.0.6 0.570119 f.22009.0.7 2.319762 f.22009.0.8 1.586838 f.22009.0.9 1.160098 f.22009.0.10 -0.339149 dtype: float64	const 2496.268169 Age_c -8.446344 Age2 0.105417 age_sex -1.412169 Sex_num -12.958788 date_c -0.005472 date_c2 -0.000008 head_volume -787.124167 Table_position 0.398669 X_brain_position 1.832123 Y_brain_position -0.573084 Z_brain_position 0.040976 rfMRI_head_motion -7.424783 tfMRI_head_motion -330.914241 Assessment_centre_11026.0 11.521983 Assessment_centre_11027.0 16.556009 Assessment_centre_11028.0 65.802034 f.22009.0.1 -3.091448 f.22009.0.2 1.860297 f.22009.0.3 -0.080376 f.22009.0.4 0.218228 f.22009.0.5 0.709496 f.22009.0.6 0.512189 f.22009.0.7 2.486213 f.22009.0.8 1.282712 f.22009.0.9 0.973175 f.22009.0.10 -0.678252 dtype: float64	rs10781132	4.435458465788114e-05	True
4	FAST_R_Planum_Temporale	5.930042805824197	0.0026960420977576	2.0	0.3254899299506761	0.3222784698235369	0.3179081226598769	0.3152103752448814	const 2.122801e+03 Prob_Class_0 1.236873e+03 Prob_Class_2 3.621844e+03 Age_c -8.533345e+00 Age2 5.698105e-02 age_sex -1.710503e+00 Sex_num 5.282627e+01 date_c 2.685204e-03 date_c2 -6.247445e-07 head_volume -1.239365e+03 Table_position 7.099417e-01 X_brain_position 1.105680e-02 Y_brain_position -8.161519e-01 Z_brain_position 3.350031e-01 rfMRI_head_motion -1.723948e+02 tfMRI_head_motion -3.073372e+02 Assessment_centre_11026.0 8.523782e+00 Assessment_centre_11027.0 2.825983e+01 Assessment_centre_11028.0 1.930193e+02 f.22009.0.1 -4.200966e+00 f.22009.0.2 -4.528497e+00 f.22009.0.3 3.734455e-02 f.22009.0.4 1.652243e+00 f.22009.0.5 -5.101786e-01 f.22009.0.6 1.981527e+00 f.22009.0.7 -1.576907e-01 f.22009.0.8 -7.419899e-01 f.22009.0.9 -6.372565e-01 f.22009.0.10 -3.072207e+00 dtype: float64	const 3745.245821 Age_c -9.517017 Age2 0.059888 age_sex -1.148708 Sex_num 46.912731 date_c 0.003033 date_c2 -0.000005 head_volume -1214.326581 Table_position 0.473510 X_brain_position -0.210595 Y_brain_position -1.009150 Z_brain_position 0.131556 rfMRI_head_motion -163.132477 tfMRI_head_motion -320.733571 Assessment_centre_11026.0 6.227586 Assessment_centre_11027.0 26.357710 Assessment_centre_11028.0 178.553325 f.22009.0.1 -4.244913 f.22009.0.2 -4.588576 f.22009.0.3 0.465980 f.22009.0.4 1.710865 f.22009.0.5 -0.426513 f.22009.0.6 1.578268 f.22009.0.7 -0.196619 f.22009.0.8 -1.129037 f.22009.0.9 -0.854413 f.22009.0.10 -3.360642 dtype: float64	rs10781132	0.003924996928825977	True
4	FAST_L_Supracalcarine_Cortex	11.279573543054711	1.3285937027076085e-05	2.0	0.2166925151097833	0.209598677789314	0.2078877742117801	0.201355422924702	const 321.617748 Prob_Class_0 42.552316 Prob_Class_2 1988.637837 Age_c -2.080360 Age2 -0.014626 age_sex 1.289681 Sex_num 4.044334 date_c 0.006045 date_c2 0.000006 head_volume -466.704172 Table_position 0.126077 X_brain_position -0.257926 Y_brain_position -0.953633 Z_brain_position 0.060924 rfMRI_head_motion 76.216496 tfMRI_head_motion -53.243494 Assessment_centre_11026.0 2.873785 Assessment_centre_11027.0 4.019603 Assessment_centre_11028.0 34.257002 f.22009.0.1 -0.115053 f.22009.0.2 -0.624327 f.22009.0.3 1.092448 f.22009.0.4 -1.203243 f.22009.0.5 -0.104725 f.22009.0.6 -0.531720 f.22009.0.7 0.556201 f.22009.0.8 -1.066704 f.22009.0.9 -0.081379 f.22009.0.10 1.794676 dtype: float64	const 1043.559048 Age_c -2.692485 Age2 -0.012444 age_sex 1.606717 Sex_num -0.038441 date_c 0.005721 date_c2 0.000003 head_volume -444.455349 Table_position -0.093198 X_brain_position -0.411116 Y_brain_position -0.945645 Z_brain_position -0.134069 rfMRI_head_motion 75.089345 tfMRI_head_motion -61.693861 Assessment_centre_11026.0 0.027168 Assessment_centre_11027.0 1.581839 Assessment_centre_11028.0 23.039135 f.22009.0.1 -0.120009 f.22009.0.2 -0.614685 f.22009.0.3 1.348979 f.22009.0.4 -1.161789 f.22009.0.5 -0.065804 f.22009.0.6 -0.736942 f.22009.0.7 0.558928 f.22009.0.8 -1.296232 f.22009.0.9 -0.212292 f.22009.0.10 1.608895 dtype: float64	rs10781132	2.6536815253512368e-05	True
4	FAST_R_Supracalcarine_Cortex	23.7974445724176	5.7862373390941294e-11	2.0	0.2530306165744495	0.2387584668359006	0.2446343328587067	0.2308193252946785	const 116.823721 Prob_Class_0 -657.419531 Prob_Class_2 3834.627590 Age_c -3.076160 Age2 0.016197 age_sex 0.855185 Sex_num 0.647431 date_c 0.003969 date_c2 0.000006 head_volume -716.671212 Table_position 0.167343 X_brain_position 0.314592 Y_brain_position -1.771788 Z_brain_position 0.291045 rfMRI_head_motion 38.777998 tfMRI_head_motion -12.340267 Assessment_centre_11026.0 17.565227 Assessment_centre_11027.0 6.523987 Assessment_centre_11028.0 25.085840 f.22009.0.1 0.552295 f.22009.0.2 -0.803245 f.22009.0.3 -0.165690 f.22009.0.4 -0.258912 f.22009.0.5 0.286211 f.22009.0.6 -1.991432 f.22009.0.7 0.209935 f.22009.0.8 -1.054408 f.22009.0.9 -0.129032 f.22009.0.10 1.106605 dtype: float64	const 1.312730e+03 Age_c -4.340169e+00 Age2 2.108769e-02 age_sex 1.476475e+00 Sex_num -8.196204e+00 date_c 2.746683e-03 date_c2 -3.552952e-07 head_volume -6.638942e+02 Table_position -3.593962e-01 X_brain_position -1.737778e-02 Y_brain_position -1.624007e+00 Z_brain_position -1.817027e-01 rfMRI_head_motion 2.938753e+01 tfMRI_head_motion -2.990667e+01 Assessment_centre_11026.0 1.023400e+01 Assessment_centre_11027.0 2.047241e-01 Assessment_centre_11028.0 -3.496992e-01 f.22009.0.1 5.650107e-01 f.22009.0.2 -7.351335e-01 f.22009.0.3 3.535736e-01 f.22009.0.4 -1.682148e-01 f.22009.0.5 3.531100e-01 f.22009.0.6 -2.368342e+00 f.22009.0.7 2.431895e-01 f.22009.0.8 -1.516763e+00 f.22009.0.9 -3.950359e-01 f.22009.0.10 7.165257e-01 dtype: float64	rs10781132	2.1566884627532664e-10	True
4	FAST_L_Occipital_Pole	28.65259222735273	4.980946564694026e-13	2.0	0.3062518897181971	0.2902922897885296	0.2984538378964828	0.2828906048845993	const 24540.938791 Prob_Class_0 -47219.226747 Prob_Class_2 20250.336790 Age_c -37.373863 Age2 -1.081978 age_sex -8.842266 Sex_num 122.140980 date_c 0.077835 date_c2 0.000076 head_volume -5885.427954 Table_position 11.078637 X_brain_position 9.742685 Y_brain_position -28.126629 Z_brain_position 5.541693 rfMRI_head_motion 1492.240239 tfMRI_head_motion -1615.860865 Assessment_centre_11026.0 44.305986 Assessment_centre_11027.0 121.923227 Assessment_centre_11028.0 828.297321 f.22009.0.1 41.604131 f.22009.0.2 -18.407451 f.22009.0.3 0.478946 f.22009.0.4 11.541356 f.22009.0.5 4.940705 f.22009.0.6 -15.208976 f.22009.0.7 9.200544 f.22009.0.8 -13.941954 f.22009.0.9 -0.651974 f.22009.0.10 -5.914201 dtype: float64	const 19249.689824 Age_c -48.998654 Age2 -1.015839 age_sex -4.972126 Sex_num 17.996817 date_c 0.035998 date_c2 0.000027 head_volume -5022.491175 Table_position 2.149113 X_brain_position 5.825602 Y_brain_position -19.514697 Z_brain_position -2.678557 rfMRI_head_motion 1015.687986 tfMRI_head_motion -1783.869240 Assessment_centre_11026.0 -103.394203 Assessment_centre_11027.0 -7.205234 Assessment_centre_11028.0 468.899811 f.22009.0.1 42.988927 f.22009.0.2 -15.118164 f.22009.0.3 4.676717 f.22009.0.4 12.657112 f.22009.0.5 4.811760 f.22009.0.6 -16.086473 f.22009.0.7 11.032460 f.22009.0.8 -17.552815 f.22009.0.9 -2.859362 f.22009.0.10 -9.857956 dtype: float64	rs10781132	2.272780625856212e-12	True
4	FAST_R_Occipital_Pole	42.23182818780038	9.18427574534227e-19	2.0	0.3495338254230955	0.3274781243177501	0.3422222827140817	0.3204642579849228	const 8430.000118 Prob_Class_0 -40118.166248 Prob_Class_2 29496.195314 Age_c -32.079575 Age2 -0.942911 age_sex -10.056525 Sex_num 467.811215 date_c 0.017025 date_c2 0.000085 head_volume -5329.287669 Table_position 3.185678 X_brain_position -19.807504 Y_brain_position -16.943008 Z_brain_position -4.552779 rfMRI_head_motion 888.157821 tfMRI_head_motion -534.467974 Assessment_centre_11026.0 154.296373 Assessment_centre_11027.0 174.412415 Assessment_centre_11028.0 1632.759880 f.22009.0.1 26.909653 f.22009.0.2 2.738341 f.22009.0.3 -0.460641 f.22009.0.4 -0.119615 f.22009.0.5 2.840108 f.22009.0.6 7.462331 f.22009.0.7 -0.110373 f.22009.0.8 -30.953021 f.22009.0.9 -5.365928 f.22009.0.10 -6.274011 dtype: float64	const 8326.810830 Age_c -45.769305 Age2 -0.872986 age_sex -4.805344 Sex_num 353.748962 date_c -0.020736 date_c2 0.000024 head_volume -4455.097661 Table_position -5.793217 X_brain_position -24.095350 Y_brain_position -9.529726 Z_brain_position -12.776433 rfMRI_head_motion 473.738412 tfMRI_head_motion -729.892075 Assessment_centre_11026.0 10.558740 Assessment_centre_11027.0 49.060127 Assessment_centre_11028.0 1256.722785 f.22009.0.1 28.063484 f.22009.0.2 5.610174 f.22009.0.3 4.700142 f.22009.0.4 1.088389 f.22009.0.5 2.968214 f.22009.0.6 5.455071 f.22009.0.7 1.472860 f.22009.0.8 -35.446541 f.22009.0.9 -8.055322 f.22009.0.10 -10.784273 dtype: float64	rs10781132	6.818051552936095e-18	True
4	FAST_L_Thalamus	20.315989691969605	1.770369667221632e-09	2.0	0.2165667279347349	0.2037877457752617	0.2077605731303081	0.1954838875282327	const 7133.871765 Prob_Class_0 -12645.307919 Prob_Class_2 44.606851 Age_c -5.528372 Age2 -0.284274 age_sex 1.050695 Sex_num 15.338659 date_c -0.003059 date_c2 -0.000017 head_volume -1171.534003 Table_position 1.744733 X_brain_position -1.242975 Y_brain_position 0.559102 Z_brain_position 1.414569 rfMRI_head_motion 315.330832 tfMRI_head_motion -4.396683 Assessment_centre_11026.0 19.732385 Assessment_centre_11027.0 14.662558 Assessment_centre_11028.0 -54.171047 f.22009.0.1 1.518202 f.22009.0.2 1.315532 f.22009.0.3 5.265273 f.22009.0.4 -1.158751 f.22009.0.5 -1.275450 f.22009.0.6 3.725548 f.22009.0.7 -1.370838 f.22009.0.8 -0.903629 f.22009.0.9 -0.099562 f.22009.0.10 -2.939000 dtype: float64	const 3794.860145 Age_c -6.972925 Age2 -0.272571 age_sex 1.228118 Sex_num -1.357835 date_c -0.013294 date_c2 -0.000023 head_volume -1002.150225 Table_position -0.037373 X_brain_position -1.871962 Y_brain_position 2.823170 Z_brain_position -0.244383 rfMRI_head_motion 191.881827 tfMRI_head_motion -26.336679 Assessment_centre_11026.0 -11.836110 Assessment_centre_11027.0 -13.073002 Assessment_centre_11028.0 -119.485957 f.22009.0.1 1.898988 f.22009.0.2 2.162619 f.22009.0.3 5.691799 f.22009.0.4 -0.973742 f.22009.0.5 -1.413978 f.22009.0.6 4.042666 f.22009.0.7 -0.891982 f.22009.0.8 -1.246764 f.22009.0.9 -0.334523 f.22009.0.10 -3.487720 dtype: float64	rs10781132	5.626756306673404e-09	True
4	FAST_R_Thalamus	4.8999283209467	0.0075190527856909	2.0	0.245514702525427	0.2425464778150026	0.2370339364357891	0.2346468422045693	const 4571.927974 Prob_Class_0 -6537.820756 Prob_Class_2 -330.357578 Age_c -2.543381 Age2 -0.304101 age_sex 1.865997 Sex_num 31.647986 date_c -0.006749 date_c2 -0.000020 head_volume -1180.058132 Table_position -0.404639 X_brain_position 1.025419 Y_brain_position 0.956654 Z_brain_position -1.061362 rfMRI_head_motion 340.132024 tfMRI_head_motion -96.822889 Assessment_centre_11026.0 10.890101 Assessment_centre_11027.0 17.765939 Assessment_centre_11028.0 -60.434139 f.22009.0.1 1.746124 f.22009.0.2 2.779781 f.22009.0.3 3.725087 f.22009.0.4 -1.658639 f.22009.0.5 -1.437860 f.22009.0.6 7.953537 f.22009.0.7 -0.843782 f.22009.0.8 -1.362473 f.22009.0.9 0.248443 f.22009.0.10 -2.835269 dtype: float64	const 2719.310303 Age_c -3.180595 Age2 -0.298445 age_sex 1.901282 Sex_num 23.751158 date_c -0.011977 date_c2 -0.000022 head_volume -1096.539131 Table_position -1.285983 X_brain_position 0.727822 Y_brain_position 2.124439 Z_brain_position -1.883422 rfMRI_head_motion 276.581093 tfMRI_head_motion -106.651405 Assessment_centre_11026.0 -4.906563 Assessment_centre_11027.0 3.876015 Assessment_centre_11028.0 -92.170419 f.22009.0.1 1.943650 f.22009.0.2 3.215518 f.22009.0.3 3.899765 f.22009.0.4 -1.570464 f.22009.0.5 -1.516314 f.22009.0.6 8.153771 f.22009.0.7 -0.596978 f.22009.0.8 -1.498885 f.22009.0.9 0.150369 f.22009.0.10 -3.085623 dtype: float64	rs10781132	0.01027389841160848	True
4	FAST_R_Putamen	9.132350268712733	0.000111773889124	2.0	0.1415446374281213	0.1352502054240576	0.1318951993903804	0.1262315553402331	const 11861.903060 Prob_Class_0 -9501.941718 Prob_Class_2 -6326.331683 Age_c -3.901744 Age2 -0.381568 age_sex -9.044943 Sex_num 103.542876 date_c 0.033702 date_c2 -0.000010 head_volume -707.846119 Table_position 4.499022 X_brain_position 3.725266 Y_brain_position 2.846094 Z_brain_position 3.864110 rfMRI_head_motion -815.529834 tfMRI_head_motion -118.230799 Assessment_centre_11026.0 42.335925 Assessment_centre_11027.0 -11.382128 Assessment_centre_11028.0 39.629819 f.22009.0.1 3.666286 f.22009.0.2 -1.490818 f.22009.0.3 11.185128 f.22009.0.4 2.222237 f.22009.0.5 0.692061 f.22009.0.6 -6.832204 f.22009.0.7 -3.839173 f.22009.0.8 -9.985632 f.22009.0.9 -5.493559 f.22009.0.10 -7.880974 dtype: float64	const 7080.171170 Age_c -3.014178 Age2 -0.379880 age_sex -9.927368 Sex_num 104.232574 date_c 0.027157 date_c2 -0.000005 head_volume -653.538887 Table_position 3.880298 X_brain_position 3.749281 Y_brain_position 4.497452 Z_brain_position 3.258950 rfMRI_head_motion -903.359033 tfMRI_head_motion -107.457837 Assessment_centre_11026.0 28.057483 Assessment_centre_11027.0 -24.129121 Assessment_centre_11028.0 27.126801 f.22009.0.1 3.964169 f.22009.0.2 -0.894248 f.22009.0.3 10.680692 f.22009.0.4 2.226703 f.22009.0.5 0.464996 f.22009.0.6 -5.941060 f.22009.0.7 -3.493224 f.22009.0.8 -9.505781 f.22009.0.9 -5.248944 f.22009.0.10 -7.693287 dtype: float64	rs10781132	0.00019792245257875833	True
4	FAST_L_Pallidum	13.706905172319864	1.2013906662161553e-06	2.0	0.0685375114842162	0.0582866339236711	0.0580674393531678	0.0484653152241185	const -67.036894 Prob_Class_0 1308.252420 Prob_Class_2 -356.946056 Age_c 0.607854 Age2 0.018859 age_sex 0.347154 Sex_num -7.578289 date_c -0.001032 date_c2 -0.000002 head_volume -33.524612 Table_position -0.183239 X_brain_position -0.249261 Y_brain_position 0.398196 Z_brain_position -0.119288 rfMRI_head_motion -19.064742 tfMRI_head_motion -7.641644 Assessment_centre_11026.0 -1.652953 Assessment_centre_11027.0 -0.899293 Assessment_centre_11028.0 -5.927908 f.22009.0.1 -0.316901 f.22009.0.2 -1.124699 f.22009.0.3 0.967564 f.22009.0.4 0.309194 f.22009.0.5 -0.072409 f.22009.0.6 -0.535576 f.22009.0.7 -0.302919 f.22009.0.8 -0.746675 f.22009.0.9 -0.270852 f.22009.0.10 -0.819556 dtype: float64	const 1.525014e+02 Age_c 8.666089e-01 Age2 1.725458e-02 age_sex 2.725271e-01 Sex_num -5.117658e+00 date_c 9.022272e-05 date_c2 -9.003222e-07 head_volume -5.509119e+01 Table_position 4.104246e-02 X_brain_position -1.566735e-01 Y_brain_position 1.611959e-01 Z_brain_position 8.787648e-02 rfMRI_head_motion -6.019733e+00 tfMRI_head_motion -3.861651e+00 Assessment_centre_11026.0 2.136168e+00 Assessment_centre_11027.0 2.418566e+00 Assessment_centre_11028.0 2.855692e+00 f.22009.0.1 -3.556453e-01 f.22009.0.2 -1.214550e+00 f.22009.0.3 8.777358e-01 f.22009.0.4 2.825988e-01 f.22009.0.5 -6.488988e-02 f.22009.0.6 -5.322168e-01 f.22009.0.7 -3.532284e-01 f.22009.0.8 -6.703074e-01 f.22009.0.9 -2.232106e-01 f.22009.0.10 -7.295472e-01 dtype: float64	rs10781132	2.739037107406619e-06	True
4	FAST_R_Pallidum	31.85050608401011	2.194865586378484e-14	2.0	0.124592742901452	0.1022064208073502	0.1147527576751336	0.0928431504266806	const 143.312718 Prob_Class_0 1812.218286 Prob_Class_2 -742.005294 Age_c 0.705642 Age2 0.038983 age_sex 0.703819 Sex_num -4.202798 date_c -0.003400 date_c2 -0.000003 head_volume -30.162759 Table_position -0.123777 X_brain_position 0.263080 Y_brain_position 0.497652 Z_brain_position -0.099625 rfMRI_head_motion -33.804221 tfMRI_head_motion 7.856158 Assessment_centre_11026.0 0.252767 Assessment_centre_11027.0 -3.005345 Assessment_centre_11028.0 1.074661 f.22009.0.1 -0.441992 f.22009.0.2 -1.044869 f.22009.0.3 0.753725 f.22009.0.4 0.498336 f.22009.0.5 -0.203782 f.22009.0.6 -1.006916 f.22009.0.7 -0.560853 f.22009.0.8 -0.502760 f.22009.0.9 -0.231747 f.22009.0.10 -0.695438 dtype: float64	const 358.955964 Age_c 1.140875 Age2 0.036484 age_sex 0.560906 Sex_num -0.279080 date_c -0.001800 date_c2 -0.000001 head_volume -62.877624 Table_position 0.214943 X_brain_position 0.410666 Y_brain_position 0.167412 Z_brain_position 0.212311 rfMRI_head_motion -15.541992 tfMRI_head_motion 14.153341 Assessment_centre_11026.0 5.869095 Assessment_centre_11027.0 1.905681 Assessment_centre_11028.0 14.665599 f.22009.0.1 -0.495204 f.22009.0.2 -1.170887 f.22009.0.3 0.597183 f.22009.0.4 0.456259 f.22009.0.5 -0.198153 f.22009.0.6 -0.976850 f.22009.0.7 -0.631083 f.22009.0.8 -0.368260 f.22009.0.9 -0.149359 f.22009.0.10 -0.547400 dtype: float64	rs10781132	1.1427236703684804e-13	True
4	FAST_L_Hippocampus	13.9288250816583	9.646353551039884e-07	2.0	0.3804419406609887	0.3735132246140478	0.3734778195604298	0.3669794676304798	const 9508.900652 Prob_Class_0 -13539.957280 Prob_Class_2 992.299824 Age_c -13.474880 Age2 -0.629005 age_sex -1.750834 Sex_num 46.777371 date_c -0.030483 date_c2 -0.000021 head_volume -2038.558278 Table_position 1.711785 X_brain_position 0.365166 Y_brain_position -0.106397 Z_brain_position 1.053890 rfMRI_head_motion -157.854771 tfMRI_head_motion -307.704601 Assessment_centre_11026.0 18.097243 Assessment_centre_11027.0 35.872868 Assessment_centre_11028.0 -150.487089 f.22009.0.1 6.476861 f.22009.0.2 -2.454603 f.22009.0.3 0.614039 f.22009.0.4 -0.002506 f.22009.0.5 -0.821924 f.22009.0.6 -4.610798 f.22009.0.7 -3.868119 f.22009.0.8 -2.596639 f.22009.0.9 -0.214357 f.22009.0.10 -4.025752 dtype: float64	const 6271.191574 Age_c -15.314661 Age2 -0.615419 age_sex -1.410004 Sex_num 26.933887 date_c -0.041612 date_c2 -0.000028 head_volume -1846.353319 Table_position -0.303393 X_brain_position -0.382081 Y_brain_position 2.325264 Z_brain_position -0.817691 rfMRI_head_motion -290.770345 tfMRI_head_motion -335.245246 Assessment_centre_11026.0 -17.107107 Assessment_centre_11027.0 4.972934 Assessment_centre_11028.0 -225.855093 f.22009.0.1 6.882843 f.22009.0.2 -1.541652 f.22009.0.3 1.193257 f.22009.0.4 0.215575 f.22009.0.5 -0.951989 f.22009.0.6 -4.368204 f.22009.0.7 -3.353324 f.22009.0.8 -3.073609 f.22009.0.9 -0.528492 f.22009.0.10 -4.702404 dtype: float64	rs10781132	2.2268649605215827e-06	True
4	FAST_R_Hippocampus	7.9331922964833135	0.0003677769564976	2.0	0.3854492918926495	0.3815349210027614	0.3785414557517399	0.3750848239093285	const 9309.100658 Prob_Class_0 -9614.585500 Prob_Class_2 1573.242811 Age_c -13.971320 Age2 -0.656694 age_sex -2.363308 Sex_num 38.420746 date_c -0.024649 date_c2 -0.000018 head_volume -2073.006361 Table_position 1.924076 X_brain_position 1.856763 Y_brain_position -0.299374 Z_brain_position 1.254928 rfMRI_head_motion -46.318151 tfMRI_head_motion -380.591445 Assessment_centre_11026.0 -3.746987 Assessment_centre_11027.0 37.396742 Assessment_centre_11028.0 144.943593 f.22009.0.1 2.669602 f.22009.0.2 -4.491783 f.22009.0.3 3.341855 f.22009.0.4 -2.398739 f.22009.0.5 -2.112229 f.22009.0.6 -7.036006 f.22009.0.7 0.113054 f.22009.0.8 1.515507 f.22009.0.9 -1.544920 f.22009.0.10 -3.259543 dtype: float64	const 7320.443344 Age_c -15.547204 Age2 -0.646076 age_sex -1.982560 Sex_num 22.522363 date_c -0.032709 date_c2 -0.000024 head_volume -1926.557263 Table_position 0.394729 X_brain_position 1.258319 Y_brain_position 1.434140 Z_brain_position -0.161666 rfMRI_head_motion -141.373873 tfMRI_head_motion -403.870794 Assessment_centre_11026.0 -30.034919 Assessment_centre_11027.0 14.349535 Assessment_centre_11028.0 86.430044 f.22009.0.1 2.956281 f.22009.0.2 -3.838050 f.22009.0.3 3.865822 f.22009.0.4 -2.225504 f.22009.0.5 -2.187791 f.22009.0.6 -6.952909 f.22009.0.7 0.480499 f.22009.0.8 1.076062 f.22009.0.9 -1.825507 f.22009.0.10 -3.821975 dtype: float64	rs10781132	0.0006047163926704627	True
4	FAST_L_Amygdala	13.057929599841016	2.283150972405311e-06	2.0	0.4060884598767929	0.3998618399816005	0.3994126175951993	0.3936028780239277	const 5769.661370 Prob_Class_0 -7747.290723 Prob_Class_2 -115.296205 Age_c -9.926542 Age2 -0.288794 age_sex -1.168800 Sex_num 25.541040 date_c 0.009168 date_c2 -0.000004 head_volume -1108.485442 Table_position 1.563202 X_brain_position -1.808342 Y_brain_position -0.223112 Z_brain_position 1.328151 rfMRI_head_motion -518.832983 tfMRI_head_motion -123.722034 Assessment_centre_11026.0 44.734583 Assessment_centre_11027.0 47.304679 Assessment_centre_11028.0 66.216116 f.22009.0.1 0.342558 f.22009.0.2 0.657791 f.22009.0.3 1.606209 f.22009.0.4 0.195070 f.22009.0.5 -0.431031 f.22009.0.6 0.963642 f.22009.0.7 0.046310 f.22009.0.8 -3.145673 f.22009.0.9 -0.494760 f.22009.0.10 -2.370019 dtype: float64	const 3673.010254 Age_c -10.767317 Age2 -0.281783 age_sex -1.082879 Sex_num 15.608569 date_c 0.002924 date_c2 -0.000007 head_volume -1006.346999 Table_position 0.487529 X_brain_position -2.182560 Y_brain_position 1.162876 Z_brain_position 0.326159 rfMRI_head_motion -594.354786 tfMRI_head_motion -136.552511 Assessment_centre_11026.0 25.605550 Assessment_centre_11027.0 30.493691 Assessment_centre_11028.0 27.020446 f.22009.0.1 0.576115 f.22009.0.2 1.175872 f.22009.0.3 1.849025 f.22009.0.4 0.305400 f.22009.0.5 -0.518659 f.22009.0.6 1.172569 f.22009.0.7 0.339375 f.22009.0.8 -3.339356 f.22009.0.9 -0.629266 f.22009.0.10 -2.692743 dtype: float64	rs10781132	5.005281401017769e-06	True
4	FAST_R_Amygdala	13.487833111648431	1.4921022189797707e-06	2.0	0.4205376456704237	0.4142625019292112	0.4140242189657959	0.4081537273805387	const 7952.359611 Prob_Class_0 -8676.721458 Prob_Class_2 -365.793398 Age_c -11.956387 Age2 -0.274377 age_sex -0.531098 Sex_num 17.119860 date_c 0.006218 date_c2 -0.000007 head_volume -1208.144242 Table_position 2.917571 X_brain_position 2.228299 Y_brain_position -2.045928 Z_brain_position 2.204714 rfMRI_head_motion -564.870657 tfMRI_head_motion -179.657725 Assessment_centre_11026.0 27.661500 Assessment_centre_11027.0 28.291057 Assessment_centre_11028.0 5.212442 f.22009.0.1 -0.571979 f.22009.0.2 0.372742 f.22009.0.3 2.151885 f.22009.0.4 1.052226 f.22009.0.5 -1.004238 f.22009.0.6 -0.869061 f.22009.0.7 -0.345776 f.22009.0.8 0.002886 f.22009.0.9 -1.556598 f.22009.0.10 -0.760489 dtype: float64	const 5519.602678 Age_c -12.824607 Age2 -0.266789 age_sex -0.472667 Sex_num 6.488340 date_c -0.000733 date_c2 -0.000011 head_volume -1096.467836 Table_position 1.739660 X_brain_position 1.827668 Y_brain_position -0.495523 Z_brain_position 1.106384 rfMRI_head_motion -649.269131 tfMRI_head_motion -193.013078 Assessment_centre_11026.0 6.588974 Assessment_centre_11027.0 9.764480 Assessment_centre_11028.0 -37.324395 f.22009.0.1 -0.309965 f.22009.0.2 0.951490 f.22009.0.3 2.393134 f.22009.0.4 1.170786 f.22009.0.5 -1.106955 f.22009.0.6 -0.610776 f.22009.0.7 -0.018068 f.22009.0.8 -0.186581 f.22009.0.9 -1.691568 f.22009.0.10 -1.099601 dtype: float64	rs10781132	3.3555675545105575e-06	True
4	FAST_L_Ventral_Striatum	9.370688427478369	8.822559699228939e-05	2.0	0.3557826712002875	0.3509358146223954	0.3485413684277496	0.3441665932746948	const 2051.386626 Prob_Class_0 -3171.340350 Prob_Class_2 -925.648400 Age_c -6.167106 Age2 -0.114640 age_sex -0.777341 Sex_num 8.830317 date_c 0.005578 date_c2 -0.000002 head_volume -402.034823 Table_position 0.205676 X_brain_position -0.573076 Y_brain_position -0.132258 Z_brain_position 0.012683 rfMRI_head_motion -186.102846 tfMRI_head_motion -47.258134 Assessment_centre_11026.0 12.347785 Assessment_centre_11027.0 17.174031 Assessment_centre_11028.0 54.491423 f.22009.0.1 -0.422410 f.22009.0.2 0.462603 f.22009.0.3 0.582323 f.22009.0.4 -0.498458 f.22009.0.5 0.208688 f.22009.0.6 0.186165 f.22009.0.7 1.552697 f.22009.0.8 -1.930534 f.22009.0.9 -1.066021 f.22009.0.10 -0.142512 dtype: float64	const 879.205914 Age_c -6.238752 Age2 -0.112752 age_sex -0.882469 Sex_num 6.592664 date_c 0.003180 date_c2 -0.000002 head_volume -370.303744 Table_position -0.135145 X_brain_position -0.657662 Y_brain_position 0.428200 Z_brain_position -0.308886 rfMRI_head_motion -216.336214 tfMRI_head_motion -48.745111 Assessment_centre_11026.0 5.821626 Assessment_centre_11027.0 11.410472 Assessment_centre_11028.0 43.498780 f.22009.0.1 -0.325181 f.22009.0.2 0.669161 f.22009.0.3 0.567775 f.22009.0.4 -0.471880 f.22009.0.5 0.155832 f.22009.0.6 0.361864 f.22009.0.7 1.670747 f.22009.0.8 -1.907925 f.22009.0.9 -1.062907 f.22009.0.10 -0.191743 dtype: float64	rs10781132	0.0001586367975156012	True
4	FAST_R_Ventral_Striatum	13.654657713726618	1.265110630520642e-06	2.0	0.3496111194501308	0.3424807801930274	0.3423004455619749	0.3356233795853333	const 2759.637025 Prob_Class_0 -3532.520409 Prob_Class_2 -1312.869776 Age_c -5.492527 Age2 -0.100217 age_sex -0.463420 Sex_num 18.778909 date_c 0.008401 date_c2 -0.000002 head_volume -394.956915 Table_position 0.641739 X_brain_position 1.399195 Y_brain_position -0.210535 Z_brain_position 0.487883 rfMRI_head_motion -184.143768 tfMRI_head_motion -53.929419 Assessment_centre_11026.0 22.120703 Assessment_centre_11027.0 16.465108 Assessment_centre_11028.0 -7.384523 f.22009.0.1 -0.714020 f.22009.0.2 0.751884 f.22009.0.3 0.426539 f.22009.0.4 -0.890194 f.22009.0.5 0.178710 f.22009.0.6 0.203690 f.22009.0.7 1.312655 f.22009.0.8 -1.911898 f.22009.0.9 -1.309358 f.22009.0.10 0.518952 dtype: float64	const 1353.255023 Age_c -5.484908 Age2 -0.098428 age_sex -0.625528 Sex_num 16.872881 date_c 0.005781 date_c2 -0.000002 head_volume -362.845323 Table_position 0.294021 X_brain_position 1.326981 Y_brain_position 0.411542 Z_brain_position 0.158111 rfMRI_head_motion -217.601804 tfMRI_head_motion -54.377915 Assessment_centre_11026.0 15.269691 Assessment_centre_11027.0 10.403788 Assessment_centre_11028.0 -18.008452 f.22009.0.1 -0.605197 f.22009.0.2 0.980196 f.22009.0.3 0.373783 f.22009.0.4 -0.866551 f.22009.0.5 0.114385 f.22009.0.6 0.428327 f.22009.0.7 1.443535 f.22009.0.8 -1.854026 f.22009.0.9 -1.287228 f.22009.0.10 0.490700 dtype: float64	rs10781132	2.873990212241283e-06	True
4	Brain_Stem	101.22926024685954	5.395221272464977e-43	2.0	0.3183760334512042	0.2629763627163469	0.3107142626509769	0.2552897944975844	const 15186.007985 Prob_Class_0 -55539.839937 Prob_Class_2 19639.304514 Age_c -36.566494 Age2 -0.593251 age_sex 8.336577 Sex_num 188.453538 date_c 0.046790 date_c2 0.000004 head_volume -2977.751219 Table_position 10.050106 X_brain_position -0.448512 Y_brain_position -11.952167 Z_brain_position 6.364178 rfMRI_head_motion 843.493072 tfMRI_head_motion 324.739157 Assessment_centre_11026.0 7.597700 Assessment_centre_11027.0 182.569648 Assessment_centre_11028.0 175.410951 f.22009.0.1 -1.792208 f.22009.0.2 7.925276 f.22009.0.3 8.906154 f.22009.0.4 -4.979128 f.22009.0.5 -0.635236 f.22009.0.6 3.774791 f.22009.0.7 -9.685539 f.22009.0.8 -5.038212 f.22009.0.9 -2.512613 f.22009.0.10 -3.986240 dtype: float64	const 7468.844304 Age_c -48.943133 Age2 -0.520127 age_sex 12.221184 Sex_num 74.655814 date_c -0.001666 date_c2 -0.000048 head_volume -2010.707494 Table_position 0.020493 X_brain_position -4.729460 Y_brain_position -1.855503 Z_brain_position -2.883078 rfMRI_head_motion 286.208069 tfMRI_head_motion 145.039028 Assessment_centre_11026.0 -159.923753 Assessment_centre_11027.0 36.006193 Assessment_centre_11028.0 -223.280883 f.22009.0.1 -0.155672 f.22009.0.2 11.767925 f.22009.0.3 13.301515 f.22009.0.4 -3.755185 f.22009.0.5 -0.867714 f.22009.0.6 3.171695 f.22009.0.7 -7.539933 f.22009.0.8 -8.800576 f.22009.0.9 -4.832198 f.22009.0.10 -8.230637 dtype: float64	rs10781132	1.3322202589976254e-41	True
4	FAST_L_I_IV_Cerebellum	17.53289058485299	2.7457363603605693e-08	2.0	0.226182574295221	0.2152895544176341	0.217484506081759	0.2071056508535981	const 7150.304406 Prob_Class_0 -8542.527498 Prob_Class_2 -5132.590396 Age_c -8.957850 Age2 -0.323506 age_sex -1.125654 Sex_num 31.275916 date_c 0.027429 date_c2 -0.000008 head_volume -742.163939 Table_position 0.623681 X_brain_position -1.730422 Y_brain_position -5.918401 Z_brain_position -1.593667 rfMRI_head_motion -44.275872 tfMRI_head_motion -234.635802 Assessment_centre_11026.0 -6.274387 Assessment_centre_11027.0 42.467476 Assessment_centre_11028.0 -132.651281 f.22009.0.1 -0.052862 f.22009.0.2 -3.487444 f.22009.0.3 -2.684186 f.22009.0.4 -2.912287 f.22009.0.5 -0.186159 f.22009.0.6 1.099048 f.22009.0.7 0.025968 f.22009.0.8 -1.672683 f.22009.0.9 -0.851011 f.22009.0.10 -0.770396 dtype: float64	const 3049.707245 Age_c -8.332072 Age2 -0.321368 age_sex -1.830345 Sex_num 30.741002 date_c 0.021446 date_c2 -0.000004 head_volume -686.972558 Table_position 0.004568 X_brain_position -1.752171 Y_brain_position -4.429427 Z_brain_position -2.193694 rfMRI_head_motion -123.667379 tfMRI_head_motion -227.329259 Assessment_centre_11026.0 -19.935119 Assessment_centre_11027.0 30.301251 Assessment_centre_11028.0 -147.083532 f.22009.0.1 0.213918 f.22009.0.2 -2.947624 f.22009.0.3 -3.065704 f.22009.0.4 -2.896531 f.22009.0.5 -0.379566 f.22009.0.6 1.843244 f.22009.0.7 0.338198 f.22009.0.8 -1.305654 f.22009.0.9 -0.667846 f.22009.0.10 -0.654017 dtype: float64	rs10781132	7.600012879310268e-08	True
4	FAST_R_I_IV_Cerebellum	11.09976560270416	1.5877658974370386e-05	2.0	0.2308243280190137	0.2239695149589644	0.2221784352789625	0.2158761364547258	const 7033.839437 Prob_Class_0 -8033.478510 Prob_Class_2 -4081.647143 Age_c -10.696762 Age2 -0.463592 age_sex -0.976722 Sex_num 33.610433 date_c 0.017439 date_c2 -0.000016 head_volume -810.364043 Table_position 0.817508 X_brain_position -1.675332 Y_brain_position -4.609795 Z_brain_position -1.443647 rfMRI_head_motion -93.212136 tfMRI_head_motion -198.932233 Assessment_centre_11026.0 0.667227 Assessment_centre_11027.0 39.305184 Assessment_centre_11028.0 9.744067 f.22009.0.1 -2.184611 f.22009.0.2 -0.133880 f.22009.0.3 -0.282588 f.22009.0.4 -3.171547 f.22009.0.5 0.510178 f.22009.0.6 -1.536526 f.22009.0.7 3.251940 f.22009.0.8 0.320551 f.22009.0.9 -2.101256 f.22009.0.10 -0.214457 dtype: float64	const 3443.859965 Age_c -10.339426 Age2 -0.460749 age_sex -1.520421 Sex_num 31.556748 date_c 0.011678 date_c2 -0.000014 head_volume -749.912529 Table_position 0.150890 X_brain_position -1.753969 Y_brain_position -3.203701 Z_brain_position -2.083064 rfMRI_head_motion -168.450621 tfMRI_head_motion -195.254646 Assessment_centre_11026.0 -13.285736 Assessment_centre_11027.0 26.915678 Assessment_centre_11028.0 -8.113244 f.22009.0.1 -1.935105 f.22009.0.2 0.378453 f.22009.0.3 -0.544725 f.22009.0.4 -3.140966 f.22009.0.5 0.342703 f.22009.0.6 -0.913163 f.22009.0.7 3.547189 f.22009.0.8 0.579284 f.22009.0.9 -1.978348 f.22009.0.10 -0.175307 dtype: float64	rs10781132	3.1401098242951385e-05	True
4	FAST_L_V_Cerebellum	10.217208018881282	3.8091157041039886e-05	2.0	0.2787401574288723	0.2728234477964237	0.2706328609246606	0.2652395768147578	const 10128.929261 Prob_Class_0 -7519.983708 Prob_Class_2 -5328.650829 Age_c -13.146901 Age2 -0.475073 age_sex -0.826643 Sex_num 70.986635 date_c 0.023589 date_c2 -0.000023 head_volume -996.036447 Table_position 2.274825 X_brain_position -8.118518 Y_brain_position -6.551798 Z_brain_position -1.198789 rfMRI_head_motion -276.055280 tfMRI_head_motion -422.833127 Assessment_centre_11026.0 12.591453 Assessment_centre_11027.0 10.829502 Assessment_centre_11028.0 -238.665182 f.22009.0.1 1.864236 f.22009.0.2 -2.858405 f.22009.0.3 -0.982845 f.22009.0.4 2.721070 f.22009.0.5 -1.907088 f.22009.0.6 4.359302 f.22009.0.7 0.270807 f.22009.0.8 -1.345035 f.22009.0.9 -4.385495 f.22009.0.10 -5.774358 dtype: float64	const 6229.561884 Age_c -12.344605 Age2 -0.474097 age_sex -1.576418 Sex_num 72.202382 date_c 0.018468 date_c2 -0.000018 head_volume -956.750187 Table_position 1.821618 X_brain_position -8.074375 Y_brain_position -5.247414 Z_brain_position -1.645258 rfMRI_head_motion -345.314996 tfMRI_head_motion -412.927560 Assessment_centre_11026.0 1.769205 Assessment_centre_11027.0 1.151003 Assessment_centre_11028.0 -246.709029 f.22009.0.1 2.100580 f.22009.0.2 -2.388292 f.22009.0.3 -1.423816 f.22009.0.4 2.717794 f.22009.0.5 -2.093015 f.22009.0.6 5.097611 f.22009.0.7 0.543895 f.22009.0.8 -0.927936 f.22009.0.9 -4.170586 f.22009.0.10 -5.595450 dtype: float64	rs10781132	7.154361238477428e-05	True
4	FAST_R_V_Cerebellum	6.215113662583282	0.0020301244605905	2.0	0.2849542506611541	0.2813861329525328	0.27691680345863	0.2738915639420096	const 8771.525296 Prob_Class_0 -3568.481526 Prob_Class_2 -4417.903552 Age_c -12.667288 Age2 -0.543359 age_sex -0.786162 Sex_num 62.405345 date_c 0.021145 date_c2 -0.000022 head_volume -1025.874961 Table_position 1.852434 X_brain_position -1.443969 Y_brain_position -5.097155 Z_brain_position -1.350987 rfMRI_head_motion -362.033229 tfMRI_head_motion -395.784381 Assessment_centre_11026.0 -23.687879 Assessment_centre_11027.0 7.814545 Assessment_centre_11028.0 -355.244884 f.22009.0.1 -2.846668 f.22009.0.2 3.176359 f.22009.0.3 3.962152 f.22009.0.4 1.025770 f.22009.0.5 -1.661339 f.22009.0.6 0.631142 f.22009.0.7 3.529162 f.22009.0.8 1.968302 f.22009.0.9 -3.201981 f.22009.0.10 -5.921483 dtype: float64	const 6245.999934 Age_c -11.700456 Age2 -0.545007 age_sex -1.443697 Sex_num 66.914131 date_c 0.019055 date_c2 -0.000017 head_volume -1028.909437 Table_position 1.851374 X_brain_position -1.275486 Y_brain_position -4.493008 Z_brain_position -1.372311 rfMRI_head_motion -393.433874 tfMRI_head_motion -382.986159 Assessment_centre_11026.0 -26.018289 Assessment_centre_11027.0 5.626233 Assessment_centre_11028.0 -348.196565 f.22009.0.1 -2.731024 f.22009.0.2 3.387576 f.22009.0.3 3.507837 f.22009.0.4 0.984244 f.22009.0.5 -1.786099 f.22009.0.6 1.175434 f.22009.0.7 3.654631 f.22009.0.8 2.385370 f.22009.0.9 -2.974885 f.22009.0.10 -5.658345 dtype: float64	rs10781132	0.0030051033760376865	True
4	FAST_vermis_VI_Cerebellum	5.903045570343897	0.002769465672786	2.0	0.1771870779545428	0.1732873572201372	0.1679382775461635	0.1646654042669577	const 4505.342985 Prob_Class_0 -5435.523568 Prob_Class_2 -1998.326097 Age_c -8.444999 Age2 -0.298755 age_sex -0.964815 Sex_num -1.553507 date_c 0.012031 date_c2 -0.000012 head_volume -488.722412 Table_position 0.644299 X_brain_position -0.130541 Y_brain_position -2.590831 Z_brain_position -0.998827 rfMRI_head_motion -144.725574 tfMRI_head_motion -181.589284 Assessment_centre_11026.0 3.559810 Assessment_centre_11027.0 0.270677 Assessment_centre_11028.0 -21.569183 f.22009.0.1 1.943009 f.22009.0.2 3.872105 f.22009.0.3 2.998531 f.22009.0.4 0.089315 f.22009.0.5 -0.258374 f.22009.0.6 5.431859 f.22009.0.7 1.702700 f.22009.0.8 -3.489937 f.22009.0.9 -0.064892 f.22009.0.10 -5.087852 dtype: float64	const 2349.119449 Age_c -8.440039 Age2 -0.295978 age_sex -1.210770 Sex_num -4.531698 date_c 0.007995 date_c2 -0.000012 head_volume -439.061872 Table_position 0.106793 X_brain_position -0.243359 Y_brain_position -1.633465 Z_brain_position -1.508448 rfMRI_head_motion -196.224687 tfMRI_head_motion -182.372823 Assessment_centre_11026.0 -7.014276 Assessment_centre_11027.0 -9.083680 Assessment_centre_11028.0 -38.041694 f.22009.0.1 2.110417 f.22009.0.2 4.223548 f.22009.0.3 2.920181 f.22009.0.4 0.126157 f.22009.0.5 -0.356929 f.22009.0.6 5.775272 f.22009.0.7 1.904133 f.22009.0.8 -3.403419 f.22009.0.9 -0.032284 f.22009.0.10 -5.133380 dtype: float64	rs10781132	0.004023852671866259	True
4	FAST_L_Crus_I_Cerebellum	36.05880484185993	3.649791271978497e-16	2.0	0.2485196866263606	0.2267633783466015	0.2400726979573675	0.2186991376073361	const 31189.128320 Prob_Class_0 -63354.445495 Prob_Class_2 24252.315406 Age_c -62.077374 Age2 -1.199088 age_sex 11.860179 Sex_num 122.820384 date_c -0.011982 date_c2 0.000002 head_volume -4986.560544 Table_position 17.714869 X_brain_position 0.273610 Y_brain_position -25.460652 Z_brain_position 10.503574 rfMRI_head_motion -1160.039262 tfMRI_head_motion -196.439325 Assessment_centre_11026.0 381.684748 Assessment_centre_11027.0 381.006834 Assessment_centre_11028.0 893.102803 f.22009.0.1 -7.538660 f.22009.0.2 14.378950 f.22009.0.3 26.761826 f.22009.0.4 4.571856 f.22009.0.5 -2.505914 f.22009.0.6 19.808190 f.22009.0.7 4.496964 f.22009.0.8 -9.134618 f.22009.0.9 6.944019 f.22009.0.10 -13.017158 dtype: float64	const 23047.142987 Age_c -76.769280 Age2 -1.113608 age_sex 16.586781 Sex_num -10.838501 date_c -0.067590 date_c2 -0.000061 head_volume -3862.228111 Table_position 6.064544 X_brain_position -4.754124 Y_brain_position -13.928845 Z_brain_position -0.231345 rfMRI_head_motion -1797.170461 tfMRI_head_motion -409.351828 Assessment_centre_11026.0 187.846227 Assessment_centre_11027.0 211.467413 Assessment_centre_11028.0 427.676155 f.22009.0.1 -5.675276 f.22009.0.2 18.773888 f.22009.0.3 32.015553 f.22009.0.4 6.007145 f.22009.0.5 -2.735337 f.22009.0.6 18.930359 f.22009.0.7 6.948497 f.22009.0.8 -13.640908 f.22009.0.9 4.175569 f.22009.0.10 -18.033260 dtype: float64	rs10781132	2.2299873403457564e-15	True
4	FAST_vermis_Crus_I_Cerebellum	9.787866952572012	5.831752708245746e-05	2.0	0.030285947391837	0.0226653676014171	0.0193859098675382	0.0124725475282669	const 6.279070e+00 Prob_Class_0 -3.137794e+01 Prob_Class_2 1.738015e+01 Age_c -1.579641e-02 Age2 -1.337770e-04 age_sex 6.829360e-03 Sex_num 1.473410e-01 date_c 5.401021e-05 date_c2 6.597887e-08 head_volume -1.041920e+00 Table_position 8.123343e-03 X_brain_position 9.644780e-03 Y_brain_position -2.634680e-03 Z_brain_position 1.096164e-02 rfMRI_head_motion -3.778108e-02 tfMRI_head_motion 1.270776e+00 Assessment_centre_11026.0 2.536909e-01 Assessment_centre_11027.0 1.858442e-01 Assessment_centre_11028.0 -5.304254e-01 f.22009.0.1 -6.540590e-03 f.22009.0.2 -1.587037e-02 f.22009.0.3 1.242413e-02 f.22009.0.4 -2.167554e-02 f.22009.0.5 3.603009e-03 f.22009.0.6 1.689493e-02 f.22009.0.7 -1.306141e-02 f.22009.0.8 5.642777e-03 f.22009.0.9 -5.685760e-03 f.22009.0.10 4.988574e-02 dtype: float64	const 4.165023e+00 Age_c -2.473846e-02 Age2 -8.544277e-05 age_sex 1.002776e-02 Sex_num 6.997017e-02 date_c 2.550144e-05 date_c2 2.718627e-08 head_volume -4.234675e-01 Table_position 1.745114e-03 X_brain_position 6.735426e-03 Y_brain_position 3.118879e-03 Z_brain_position 5.103454e-03 rfMRI_head_motion -3.575010e-01 tfMRI_head_motion 1.142315e+00 Assessment_centre_11026.0 1.497164e-01 Assessment_centre_11027.0 9.504291e-02 Assessment_centre_11028.0 -7.918150e-01 f.22009.0.1 -5.627621e-03 f.22009.0.2 -1.365994e-02 f.22009.0.3 1.572253e-02 f.22009.0.4 -2.085110e-02 f.22009.0.5 3.593186e-03 f.22009.0.6 1.590906e-02 f.22009.0.7 -1.183551e-02 f.22009.0.8 2.788212e-03 f.22009.0.9 -7.412431e-03 f.22009.0.10 4.689490e-02 dtype: float64	rs10781132	0.00010704056453859007	True
4	FAST_R_Crus_I_Cerebellum	28.01164005391762	9.321432372882896e-13	2.0	0.2879642553701815	0.2719503742107326	0.2799606420222752	0.264357397768486	const 38155.263957 Prob_Class_0 -64072.001068 Prob_Class_2 20154.190368 Age_c -69.346871 Age2 -1.239327 age_sex 10.205335 Sex_num 354.727291 date_c 0.049607 date_c2 0.000034 head_volume -5374.067959 Table_position 20.012822 X_brain_position -1.130505 Y_brain_position -42.075534 Z_brain_position 9.352865 rfMRI_head_motion -1461.232123 tfMRI_head_motion -680.971610 Assessment_centre_11026.0 422.257312 Assessment_centre_11027.0 359.785617 Assessment_centre_11028.0 443.403751 f.22009.0.1 -5.374315 f.22009.0.2 3.300451 f.22009.0.3 6.444457 f.22009.0.4 4.885124 f.22009.0.5 3.128490 f.22009.0.6 20.557901 f.22009.0.7 4.001109 f.22009.0.8 -19.611308 f.22009.0.9 -0.311502 f.22009.0.10 -5.135073 dtype: float64	const 28358.412947 Age_c -82.848590 Age2 -1.157765 age_sex 14.287081 Sex_num 228.655035 date_c -0.005843 date_c2 -0.000022 head_volume -4287.173688 Table_position 8.725857 X_brain_position -5.873706 Y_brain_position -30.447433 Z_brain_position -1.062627 rfMRI_head_motion -2102.187817 tfMRI_head_motion -877.553163 Assessment_centre_11026.0 232.715879 Assessment_centre_11027.0 193.891182 Assessment_centre_11028.0 -2.146023 f.22009.0.1 -3.481746 f.22009.0.2 7.717699 f.22009.0.3 11.190490 f.22009.0.4 6.244154 f.22009.0.5 2.811916 f.22009.0.6 20.119008 f.22009.0.7 6.470870 f.22009.0.8 -23.661427 f.22009.0.9 -2.821726 f.22009.0.10 -9.795444 dtype: float64	rs10781132	4.1550575107210734e-12	True
4	FAST_L_Crus_II_Cerebellum	23.30899735302884	9.345211067122491e-11	2.0	0.249769351977716	0.2357291077473566	0.2413364101292118	0.2277583724089816	const 45432.960016 Prob_Class_0 -56334.669902 Prob_Class_2 -10079.301168 Age_c -36.706901 Age2 -0.565558 age_sex 2.769871 Sex_num 97.618391 date_c 0.079653 date_c2 -0.000015 head_volume -3723.871488 Table_position 19.352938 X_brain_position -6.274109 Y_brain_position -21.755244 Z_brain_position 9.530665 rfMRI_head_motion -1081.987053 tfMRI_head_motion -721.994252 Assessment_centre_11026.0 106.025025 Assessment_centre_11027.0 193.302845 Assessment_centre_11028.0 -767.836547 f.22009.0.1 30.826862 f.22009.0.2 -4.738061 f.22009.0.3 17.648422 f.22009.0.4 13.119427 f.22009.0.5 -6.012336 f.22009.0.6 12.905112 f.22009.0.7 -6.046833 f.22009.0.8 -23.925467 f.22009.0.9 -9.343208 f.22009.0.10 -21.052555 dtype: float64	const 26884.796409 Age_c -39.953788 Age2 -0.524906 age_sex 1.918763 Sex_num 44.625823 date_c 0.035910 date_c2 -0.000024 head_volume -3087.196369 Table_position 12.577883 X_brain_position -8.273613 Y_brain_position -11.749511 Z_brain_position 3.176629 rfMRI_head_motion -1623.978692 tfMRI_head_motion -775.683718 Assessment_centre_11026.0 -19.351916 Assessment_centre_11027.0 82.821975 Assessment_centre_11028.0 -999.703935 f.22009.0.1 32.542254 f.22009.0.2 -1.028858 f.22009.0.3 18.215428 f.22009.0.4 13.726189 f.22009.0.5 -6.828208 f.22009.0.6 15.372932 f.22009.0.7 -3.935957 f.22009.0.8 -24.261963 f.22009.0.9 -9.709313 f.22009.0.10 -22.527437 dtype: float64	rs10781132	3.4039191893572205e-10	True
4	FAST_vermis_Crus_II_Cerebellum	8.882704511980386	0.0001432127450169	2.0	0.0982084230345973	0.0917769913930264	0.0880718657664194	0.0823049503887017	const 1154.836273 Prob_Class_0 -1921.573849 Prob_Class_2 522.273455 Age_c -1.295067 Age2 -0.110494 age_sex -0.042123 Sex_num 6.722816 date_c 0.005321 date_c2 -0.000002 head_volume -115.282237 Table_position 0.574817 X_brain_position 0.551823 Y_brain_position -0.889401 Z_brain_position 0.099160 rfMRI_head_motion -55.659004 tfMRI_head_motion -27.256961 Assessment_centre_11026.0 -4.416355 Assessment_centre_11027.0 -2.077857 Assessment_centre_11028.0 -26.177117 f.22009.0.1 0.629106 f.22009.0.2 0.870536 f.22009.0.3 3.037498 f.22009.0.4 1.011613 f.22009.0.5 -0.280835 f.22009.0.6 0.790548 f.22009.0.7 0.671739 f.22009.0.8 -1.760353 f.22009.0.9 0.470905 f.22009.0.10 -1.966712 dtype: float64	const 831.657191 Age_c -1.674504 Age2 -0.108140 age_sex 0.067168 Sex_num 3.112806 date_c 0.003673 date_c2 -0.000004 head_volume -83.628124 Table_position 0.245618 X_brain_position 0.415987 Y_brain_position -0.541309 Z_brain_position -0.204923 rfMRI_head_motion -74.818078 tfMRI_head_motion -32.800428 Assessment_centre_11026.0 -9.978866 Assessment_centre_11027.0 -6.948598 Assessment_centre_11028.0 -39.066981 f.22009.0.1 0.686018 f.22009.0.2 1.002497 f.22009.0.3 3.169178 f.22009.0.4 1.050633 f.22009.0.5 -0.291918 f.22009.0.6 0.785820 f.22009.0.7 0.745630 f.22009.0.8 -1.872289 f.22009.0.9 0.401063 f.22009.0.10 -2.098728 dtype: float64	rs10781132	0.0002497055747260204	True
4	FAST_R_Crus_II_Cerebellum	27.716511456093947	1.2440867569975588e-12	2.0	0.2444021899058507	0.2275876291995688	0.2359089186562979	0.2195319847387541	const 41088.346727 Prob_Class_0 -61339.535722 Prob_Class_2 -6925.156979 Age_c -41.096493 Age2 -0.520160 age_sex 8.651283 Sex_num 150.939682 date_c 0.114714 date_c2 0.000003 head_volume -3595.635869 Table_position 16.639506 X_brain_position -4.780097 Y_brain_position -21.600266 Z_brain_position 9.955854 rfMRI_head_motion -663.870465 tfMRI_head_motion -1442.024841 Assessment_centre_11026.0 152.620884 Assessment_centre_11027.0 180.915316 Assessment_centre_11028.0 -458.037027 f.22009.0.1 30.704962 f.22009.0.2 -1.565562 f.22009.0.3 7.629142 f.22009.0.4 13.379989 f.22009.0.5 -4.493204 f.22009.0.6 1.201804 f.22009.0.7 -9.379305 f.22009.0.8 -16.488251 f.22009.0.9 -10.092850 f.22009.0.10 -21.139307 dtype: float64	const 22339.484420 Age_c -45.888159 Age2 -0.471371 age_sex 8.371333 Sex_num 84.811340 date_c 0.066355 date_c2 -0.000013 head_volume -2855.933397 Table_position 8.803841 X_brain_position -7.273479 Y_brain_position -10.673827 Z_brain_position 2.628899 rfMRI_head_motion -1257.154542 tfMRI_head_motion -1517.841292 Assessment_centre_11026.0 10.092606 Assessment_centre_11027.0 55.465278 Assessment_centre_11028.0 -733.793461 f.22009.0.1 32.565269 f.22009.0.2 2.498609 f.22009.0.3 8.771796 f.22009.0.4 14.126334 f.22009.0.5 -5.303258 f.22009.0.6 3.473166 f.22009.0.7 -7.072062 f.22009.0.8 -17.324363 f.22009.0.9 -10.759658 f.22009.0.10 -23.127271 dtype: float64	rs10781132	5.487141949285513e-12	True
4	FAST_L_VIIb_Cerebellum	21.14891749508871	7.80280626208213e-10	2.0	0.2998587935644888	0.2879702117822195	0.2919888803648927	0.2805443094582474	const 25973.390721 Prob_Class_0 -28710.746305 Prob_Class_2 -545.221800 Age_c -18.874705 Age2 -0.801145 age_sex -0.630826 Sex_num 80.876700 date_c 0.048456 date_c2 -0.000005 head_volume -1910.274862 Table_position 14.410028 X_brain_position -1.945551 Y_brain_position -15.495890 Z_brain_position 6.034197 rfMRI_head_motion -530.862253 tfMRI_head_motion -794.780670 Assessment_centre_11026.0 -11.489776 Assessment_centre_11027.0 83.260134 Assessment_centre_11028.0 -477.334248 f.22009.0.1 21.276340 f.22009.0.2 -1.459305 f.22009.0.3 2.645888 f.22009.0.4 2.015152 f.22009.0.5 -2.279677 f.22009.0.6 10.454491 f.22009.0.7 -2.760024 f.22009.0.8 -9.657930 f.22009.0.9 -8.147459 f.22009.0.10 -14.584952 dtype: float64	const 18161.246438 Age_c -21.953950 Age2 -0.775296 age_sex -0.331247 Sex_num 44.313334 date_c 0.025335 date_c2 -0.000017 head_volume -1533.112457 Table_position 10.437046 X_brain_position -3.323158 Y_brain_position -10.360473 Z_brain_position 2.332804 rfMRI_head_motion -810.647621 tfMRI_head_motion -841.823712 Assessment_centre_11026.0 -82.205095 Assessment_centre_11027.0 21.110266 Assessment_centre_11028.0 -621.911487 f.22009.0.1 22.142098 f.22009.0.2 0.459917 f.22009.0.3 3.530444 f.22009.0.4 2.421531 f.22009.0.5 -2.606700 f.22009.0.6 11.240860 f.22009.0.7 -1.674209 f.22009.0.8 -10.362018 f.22009.0.9 -8.638118 f.22009.0.10 -15.769809 dtype: float64	rs10781132	2.5756327949979257e-09	True
4	FAST_vermis_VIIb_Cerebellum	5.140787201271806	0.0059153356730588	2.0	0.1652674787176613	0.1618221296515083	0.155884696463183	0.1530806035267345	const 7.000028e+02 Prob_Class_0 -6.204008e+02 Prob_Class_2 -2.112787e+02 Age_c -9.078469e-01 Age2 -3.163694e-02 age_sex 8.844607e-02 Sex_num -1.258010e+00 date_c 4.229854e-03 date_c2 -7.954521e-08 head_volume -4.538083e+01 Table_position 2.687542e-01 X_brain_position -2.336427e-01 Y_brain_position -7.244600e-01 Z_brain_position 1.681070e-02 rfMRI_head_motion -2.730218e+01 tfMRI_head_motion -2.622854e+01 Assessment_centre_11026.0 -8.454470e-01 Assessment_centre_11027.0 6.787375e-01 Assessment_centre_11028.0 -8.798630e-01 f.22009.0.1 1.783614e-01 f.22009.0.2 2.467479e-01 f.22009.0.3 3.591790e-01 f.22009.0.4 1.216000e-01 f.22009.0.5 -2.550823e-03 f.22009.0.6 7.992560e-01 f.22009.0.7 -1.729503e-01 f.22009.0.8 -3.432967e-01 f.22009.0.9 2.739015e-02 f.22009.0.10 -6.343238e-01 dtype: float64	const 4.599013e+02 Age_c -9.124947e-01 Age2 -3.130127e-02 age_sex 6.305746e-02 Sex_num -1.632913e+00 date_c 3.766192e-03 date_c2 -2.458646e-08 head_volume -3.951983e+01 Table_position 2.055007e-01 X_brain_position -2.478320e-01 Y_brain_position -6.150561e-01 Z_brain_position -4.305154e-02 rfMRI_head_motion -3.319323e+01 tfMRI_head_motion -2.639000e+01 Assessment_centre_11026.0 -2.077307e+00 Assessment_centre_11027.0 -4.103412e-01 Assessment_centre_11028.0 -2.856661e+00 f.22009.0.1 1.974379e-01 f.22009.0.2 2.869666e-01 f.22009.0.3 3.524163e-01 f.22009.0.4 1.261606e-01 f.22009.0.5 -1.347479e-02 f.22009.0.6 8.367274e-01 f.22009.0.7 -1.499225e-01 f.22009.0.8 -3.353711e-01 f.22009.0.9 2.999903e-02 f.22009.0.10 -6.411058e-01 dtype: float64	rs10781132	0.008197578061108175	True
4	FAST_R_VIIb_Cerebellum	16.37038467437535	8.644693588051348e-08	2.0	0.2865562467222886	0.2771790097213361	0.2785368067015035	0.2696405637737848	const 26576.511047 Prob_Class_0 -27286.099052 Prob_Class_2 -4152.379811 Age_c -19.793662 Age2 -0.552436 age_sex -0.209411 Sex_num 79.957671 date_c 0.056245 date_c2 -0.000010 head_volume -2081.449313 Table_position 13.068402 X_brain_position 1.617480 Y_brain_position -14.873843 Z_brain_position 5.376278 rfMRI_head_motion -352.928680 tfMRI_head_motion -1059.359018 Assessment_centre_11026.0 10.818625 Assessment_centre_11027.0 81.430345 Assessment_centre_11028.0 -203.898701 f.22009.0.1 17.394238 f.22009.0.2 -3.029241 f.22009.0.3 -0.696389 f.22009.0.4 3.497530 f.22009.0.5 -2.676300 f.22009.0.6 8.118628 f.22009.0.7 -8.514904 f.22009.0.8 -5.548660 f.22009.0.9 -6.077727 f.22009.0.10 -15.574150 dtype: float64	const 17853.303249 Age_c -21.592661 Age2 -0.531930 age_sex -0.505125 Sex_num 52.771935 date_c 0.034926 date_c2 -0.000016 head_volume -1764.699929 Table_position 9.704213 X_brain_position 0.592030 Y_brain_position -10.021769 Z_brain_position 2.225072 rfMRI_head_motion -616.012096 tfMRI_head_motion -1088.491058 Assessment_centre_11026.0 -50.991864 Assessment_centre_11027.0 26.989596 Assessment_centre_11028.0 -320.401312 f.22009.0.1 18.223752 f.22009.0.2 -1.228079 f.22009.0.3 -0.327119 f.22009.0.4 3.806855 f.22009.0.5 -3.057367 f.22009.0.6 9.239039 f.22009.0.7 -7.490895 f.22009.0.8 -5.796272 f.22009.0.9 -6.303369 f.22009.0.10 -16.357352 dtype: float64	rs10781132	2.253345295534444e-07	True
4	FAST_L_VIIIa_Cerebellum	20.88121573941381	1.0152736485746364e-09	2.0	0.3606645896789269	0.3499459219689622	0.3534781619434833	0.3431663768310532	const 26988.428758 Prob_Class_0 -29107.049274 Prob_Class_2 -1358.321819 Age_c -23.499811 Age2 -1.205150 age_sex -6.047612 Sex_num 62.262487 date_c 0.075947 date_c2 0.000009 head_volume -1901.880053 Table_position 14.950712 X_brain_position -4.356909 Y_brain_position -17.164862 Z_brain_position 4.897217 rfMRI_head_motion -861.424621 tfMRI_head_motion -1062.377753 Assessment_centre_11026.0 0.307240 Assessment_centre_11027.0 77.892624 Assessment_centre_11028.0 -133.575984 f.22009.0.1 13.180224 f.22009.0.2 -2.294556 f.22009.0.3 -2.443428 f.22009.0.4 1.917151 f.22009.0.5 -1.790353 f.22009.0.6 5.488999 f.22009.0.7 -1.076190 f.22009.0.8 -9.487586 f.22009.0.9 -6.788344 f.22009.0.10 -16.636524 dtype: float64	const 1.878057e+04 Age_c -2.637164e+01 Age2 -1.179845e+00 age_sex -5.872558e+00 Sex_num 2.687094e+01 date_c 5.265221e-02 date_c2 -9.176786e-07 head_volume -1.528755e+03 Table_position 1.101414e+01 X_brain_position -5.690623e+00 Y_brain_position -1.196488e+01 Z_brain_position 1.225978e+00 rfMRI_head_motion -1.144447e+03 tfMRI_head_motion -1.106617e+03 Assessment_centre_11026.0 -7.018811e+01 Assessment_centre_11027.0 1.591012e+01 Assessment_centre_11028.0 -2.755160e+02 f.22009.0.1 1.405942e+01 f.22009.0.2 -3.539023e-01 f.22009.0.3 -1.651153e+00 f.22009.0.4 2.312095e+00 f.22009.0.5 -2.137467e+00 f.22009.0.6 6.368917e+00 f.22009.0.7 2.285616e-02 f.22009.0.8 -1.010795e+01 f.22009.0.9 -7.232427e+00 f.22009.0.10 -1.776174e+01 dtype: float64	rs10781132	3.3135299177361265e-09	True
4	FAST_vermis_VIIIa_Cerebellum	12.945812868537995	2.551075211958764e-06	2.0	0.2823458443620626	0.2748864975911133	0.2742790774580634	0.2673241425720073	const 5.169171e+03 Prob_Class_0 -5.923309e+03 Prob_Class_2 -5.642639e+02 Age_c -5.882683e+00 Age2 -1.818182e-01 age_sex 8.905369e-02 Sex_num 4.646994e+00 date_c 2.223142e-02 date_c2 -2.424607e-07 head_volume -3.344063e+02 Table_position 2.446246e+00 X_brain_position -4.070387e-01 Y_brain_position -5.378287e+00 Z_brain_position 1.731991e-02 rfMRI_head_motion -2.032083e+02 tfMRI_head_motion -1.524019e+02 Assessment_centre_11026.0 -1.659583e+01 Assessment_centre_11027.0 1.361744e+01 Assessment_centre_11028.0 7.907667e+01 f.22009.0.1 3.891245e+00 f.22009.0.2 7.393241e-01 f.22009.0.3 6.262098e-01 f.22009.0.4 1.275857e+00 f.22009.0.5 -2.732013e-01 f.22009.0.6 3.374467e+00 f.22009.0.7 -1.062488e+00 f.22009.0.8 -3.377228e+00 f.22009.0.9 -3.155626e-01 f.22009.0.10 -3.469326e+00 dtype: float64	const 3396.003204 Age_c -6.377805 Age2 -0.176990 age_sex 0.078705 Sex_num -1.956168 date_c 0.017543 date_c2 -0.000002 head_volume -261.777571 Table_position 1.677754 X_brain_position -0.655973 Y_brain_position -4.322345 Z_brain_position -0.700750 rfMRI_head_motion -260.580360 tfMRI_head_motion -160.170917 Assessment_centre_11026.0 -30.514312 Assessment_centre_11027.0 1.370281 Assessment_centre_11028.0 51.847185 f.22009.0.1 4.070694 f.22009.0.2 1.132441 f.22009.0.3 0.750102 f.22009.0.4 1.350139 f.22009.0.5 -0.349405 f.22009.0.6 3.583079 f.22009.0.7 -0.839459 f.22009.0.8 -3.470085 f.22009.0.9 -0.386872 f.22009.0.10 -3.671151 dtype: float64	rs10781132	5.562282314574394e-06	True
4	FAST_R_VIIIa_Cerebellum	22.05459057500457	3.2035205866163274e-10	2.0	0.3483396092479437	0.3368003855530548	0.341014642993003	0.3298837429635559	const 32147.631135 Prob_Class_0 -31227.096225 Prob_Class_2 -7409.332353 Age_c -23.495392 Age2 -1.027366 age_sex -6.423037 Sex_num -45.809069 date_c 0.066096 date_c2 -0.000009 head_volume -1991.503477 Table_position 16.652402 X_brain_position 2.805729 Y_brain_position -16.767744 Z_brain_position 5.991505 rfMRI_head_motion -974.329470 tfMRI_head_motion -994.570778 Assessment_centre_11026.0 -24.209168 Assessment_centre_11027.0 107.561639 Assessment_centre_11028.0 -62.241079 f.22009.0.1 9.791072 f.22009.0.2 -3.462444 f.22009.0.3 -1.377243 f.22009.0.4 1.218711 f.22009.0.5 -1.977326 f.22009.0.6 9.295108 f.22009.0.7 -2.922768 f.22009.0.8 -7.466492 f.22009.0.9 -8.634120 f.22009.0.10 -15.461574 dtype: float64	const 21214.937904 Age_c -24.729870 Age2 -1.006867 age_sex -7.185850 Sex_num -71.391253 date_c 0.042177 date_c2 -0.000011 head_volume -1659.493368 Table_position 13.103301 X_brain_position 1.839677 Y_brain_position -11.235726 Z_brain_position 2.653151 rfMRI_head_motion -1273.349642 tfMRI_head_motion -1016.521272 Assessment_centre_11026.0 -91.001804 Assessment_centre_11027.0 48.639672 Assessment_centre_11028.0 -180.288622 f.22009.0.1 10.745305 f.22009.0.2 -1.417827 f.22009.0.3 -1.299306 f.22009.0.4 1.516495 f.22009.0.5 -2.464810 f.22009.0.6 10.850112 f.22009.0.7 -1.756654 f.22009.0.8 -7.441652 f.22009.0.9 -8.716383 f.22009.0.10 -16.107206 dtype: float64	rs10781132	1.1050882584506453e-09	True
4	FAST_L_VIIIb_Cerebellum	13.372858087388297	1.6718561471928083e-06	2.0	0.3075391761733907	0.3001042662351256	0.2997555940508918	0.2928049124132698	const 19425.918169 Prob_Class_0 -17444.033545 Prob_Class_2 -4602.421633 Age_c -14.794292 Age2 -0.898752 age_sex -4.366131 Sex_num 65.217315 date_c 0.061692 date_c2 0.000008 head_volume -1329.734009 Table_position 9.630652 X_brain_position -3.936577 Y_brain_position -11.429044 Z_brain_position 2.878363 rfMRI_head_motion -626.572234 tfMRI_head_motion -745.320243 Assessment_centre_11026.0 -37.729923 Assessment_centre_11027.0 30.566395 Assessment_centre_11028.0 429.027971 f.22009.0.1 -0.131377 f.22009.0.2 -2.836360 f.22009.0.3 -0.910906 f.22009.0.4 -2.766154 f.22009.0.5 0.887790 f.22009.0.6 8.021938 f.22009.0.7 -1.232369 f.22009.0.8 -5.395903 f.22009.0.9 -4.018497 f.22009.0.10 -6.724031 dtype: float64	const 13153.103475 Age_c -15.340123 Age2 -0.887819 age_sex -4.866268 Sex_num 51.891103 date_c 0.048414 date_c2 0.000007 head_volume -1149.584308 Table_position 7.700551 X_brain_position -4.440042 Y_brain_position -8.342393 Z_brain_position 1.060235 rfMRI_head_motion -793.250982 tfMRI_head_motion -755.595869 Assessment_centre_11026.0 -74.353447 Assessment_centre_11027.0 -1.758704 Assessment_centre_11028.0 365.749657 f.22009.0.1 0.402532 f.22009.0.2 -1.697110 f.22009.0.3 -0.927480 f.22009.0.4 -2.609611 f.22009.0.5 0.606512 f.22009.0.6 8.938165 f.22009.0.7 -0.581967 f.22009.0.8 -5.328272 f.22009.0.9 -4.033761 f.22009.0.10 -7.040972 dtype: float64	rs10781132	3.7367551364854594e-06	True
4	FAST_vermis_VIIIb_Cerebellum	17.08569006051067	4.26789212775506e-08	2.0	0.2431363782188327	0.2327537710250723	0.2346288786564591	0.2247520052997019	const 2741.073759 Prob_Class_0 -3542.492402 Prob_Class_2 -198.891117 Age_c -2.285124 Age2 -0.097129 age_sex -0.115779 Sex_num 4.044346 date_c 0.012132 date_c2 0.000001 head_volume -214.232307 Table_position 1.327340 X_brain_position -0.207164 Y_brain_position -2.522397 Z_brain_position 0.217737 rfMRI_head_motion -125.199891 tfMRI_head_motion -33.571930 Assessment_centre_11026.0 -10.413553 Assessment_centre_11027.0 6.343192 Assessment_centre_11028.0 45.652765 f.22009.0.1 1.020947 f.22009.0.2 0.318342 f.22009.0.3 0.269712 f.22009.0.4 -0.249696 f.22009.0.5 -0.143923 f.22009.0.6 0.905757 f.22009.0.7 -0.626277 f.22009.0.8 -0.838176 f.22009.0.9 -0.455440 f.22009.0.10 -0.894188 dtype: float64	const 1.730133e+03 Age_c -2.624226e+00 Age2 -9.408719e-02 age_sex -9.983598e-02 Sex_num -1.931292e-01 date_c 9.302692e-03 date_c2 2.495469e-07 head_volume -1.692061e+02 Table_position 8.520402e-01 X_brain_position -3.668631e-01 Y_brain_position -1.889794e+00 Z_brain_position -2.256874e-01 rfMRI_head_motion -1.596193e+02 tfMRI_head_motion -3.881223e+01 Assessment_centre_11026.0 -1.894338e+01 Assessment_centre_11027.0 -1.157697e+00 Assessment_centre_11028.0 2.857096e+01 f.22009.0.1 1.128012e+00 f.22009.0.2 5.543201e-01 f.22009.0.3 3.617815e-01 f.22009.0.4 -2.023388e-01 f.22009.0.5 -1.868182e-01 f.22009.0.6 1.016295e+00 f.22009.0.7 -4.925900e-01 f.22009.0.8 -9.097835e-01 f.22009.0.9 -5.072643e-01 f.22009.0.10 -1.027966e+00 dtype: float64	rs10781132	1.1559608735785794e-07	True
4	FAST_R_VIIIb_Cerebellum	14.32497174424067	6.520011567310205e-07	2.0	0.2941492699519705	0.2860310108081811	0.286215179048179	0.278584884165988	const 22238.390663 Prob_Class_0 -18619.493652 Prob_Class_2 -5888.962653 Age_c -14.926512 Age2 -0.848690 age_sex -8.719887 Sex_num -29.658161 date_c 0.059099 date_c2 -0.000004 head_volume -1270.388273 Table_position 11.544549 X_brain_position 1.995315 Y_brain_position -11.452965 Z_brain_position 4.456749 rfMRI_head_motion -833.011327 tfMRI_head_motion -462.555797 Assessment_centre_11026.0 -60.359223 Assessment_centre_11027.0 80.942702 Assessment_centre_11028.0 111.628922 f.22009.0.1 2.192850 f.22009.0.2 -6.495044 f.22009.0.3 -0.209678 f.22009.0.4 0.150660 f.22009.0.5 0.348999 f.22009.0.6 2.082653 f.22009.0.7 3.498973 f.22009.0.8 -6.377729 f.22009.0.9 -5.428544 f.22009.0.10 -9.144916 dtype: float64	const 15193.959128 Age_c -15.206210 Age2 -0.838111 age_sex -9.409670 Sex_num -41.850306 date_c 0.045102 date_c2 -0.000003 head_volume -1089.302292 Table_position 9.594989 X_brain_position 1.534173 Y_brain_position -8.165984 Z_brain_position 2.614581 rfMRI_head_motion -1010.164330 tfMRI_head_motion -469.338833 Assessment_centre_11026.0 -98.000891 Assessment_centre_11027.0 47.682046 Assessment_centre_11028.0 49.702012 f.22009.0.1 2.764540 f.22009.0.2 -5.285159 f.22009.0.3 -0.354019 f.22009.0.4 0.297094 f.22009.0.5 0.029887 f.22009.0.6 3.160850 f.22009.0.7 4.191073 f.22009.0.8 -6.192286 f.22009.0.9 -5.380175 f.22009.0.10 -9.391096 dtype: float64	rs10781132	1.5330206409159479e-06	True
4	FAST_L_IX_Cerebellum	23.472191132717263	7.961986616232027e-11	2.0	0.2573067693919998	0.243310272032059	0.2489585516252298	0.2354186021856223	const 15605.958054 Prob_Class_0 -18452.043020 Prob_Class_2 -4458.410275 Age_c -8.328766 Age2 -0.593880 age_sex -2.852761 Sex_num -58.634702 date_c 0.046061 date_c2 0.000002 head_volume -1022.948481 Table_position 7.222710 X_brain_position -0.109111 Y_brain_position -10.607718 Z_brain_position 1.694683 rfMRI_head_motion -271.608199 tfMRI_head_motion -447.003200 Assessment_centre_11026.0 -78.158954 Assessment_centre_11027.0 28.824350 Assessment_centre_11028.0 147.966326 f.22009.0.1 1.759614 f.22009.0.2 -0.518147 f.22009.0.3 0.342075 f.22009.0.4 -0.904877 f.22009.0.5 -1.196374 f.22009.0.6 9.183922 f.22009.0.7 -5.736435 f.22009.0.8 -4.101601 f.22009.0.9 -3.728142 f.22009.0.10 -6.255701 dtype: float64	const 9.117170e+03 Age_c -9.033323e+00 Age2 -5.818566e-01 age_sex -3.316323e+00 Sex_num -7.358417e+01 date_c 3.194187e-02 date_c2 8.733671e-07 head_volume -8.276850e+02 Table_position 5.134641e+00 X_brain_position -6.736834e-01 Y_brain_position -7.339486e+00 Z_brain_position -2.698522e-01 rfMRI_head_motion -4.482365e+02 tfMRI_head_motion -4.596298e+02 Assessment_centre_11026.0 -1.175075e+02 Assessment_centre_11027.0 -5.890420e+00 Assessment_centre_11028.0 7.867372e+01 f.22009.0.1 2.323617e+00 f.22009.0.2 6.895098e-01 f.22009.0.3 3.777185e-01 f.22009.0.4 -7.306140e-01 f.22009.0.5 -1.485979e+00 f.22009.0.6 1.011101e+01 f.22009.0.7 -5.047556e+00 f.22009.0.8 -4.077615e+00 f.22009.0.9 -3.771437e+00 f.22009.0.10 -6.629633e+00 dtype: float64	rs10781132	2.9195434434031357e-10	True
4	FAST_vermis_IX_Cerebellum	6.161433557424262	0.0021415113448486	2.0	0.2317134175453336	0.2279127377132541	0.2230775185855863	0.2198604838747241	const 2504.428827 Prob_Class_0 -930.873567 Prob_Class_2 -1087.794553 Age_c -1.693675 Age2 -0.048999 age_sex -0.584725 Sex_num -13.475334 date_c 0.005804 date_c2 -0.000006 head_volume -204.886257 Table_position 0.951506 X_brain_position 0.233493 Y_brain_position -2.105936 Z_brain_position -0.234432 rfMRI_head_motion -117.552912 tfMRI_head_motion -58.709402 Assessment_centre_11026.0 -23.574112 Assessment_centre_11027.0 -0.284794 Assessment_centre_11028.0 20.525860 f.22009.0.1 0.613386 f.22009.0.2 -0.804155 f.22009.0.3 0.826104 f.22009.0.4 0.074798 f.22009.0.5 0.001350 f.22009.0.6 1.230769 f.22009.0.7 -0.878944 f.22009.0.8 -1.366317 f.22009.0.9 -0.957291 f.22009.0.10 -1.547943 dtype: float64	const 1868.726976 Age_c -1.461527 Age2 -0.049357 age_sex -0.745923 Sex_num -12.433738 date_c 0.005247 date_c2 -0.000004 head_volume -204.935949 Table_position 0.943905 X_brain_position 0.272394 Y_brain_position -1.947831 Z_brain_position -0.246515 rfMRI_head_motion -125.794232 tfMRI_head_motion -55.647997 Assessment_centre_11026.0 -24.278025 Assessment_centre_11027.0 -0.937928 Assessment_centre_11028.0 21.992624 f.22009.0.1 0.643433 f.22009.0.2 -0.748651 f.22009.0.3 0.715979 f.22009.0.4 0.065334 f.22009.0.5 -0.029944 f.22009.0.6 1.366115 f.22009.0.7 -0.846073 f.22009.0.8 -1.265020 f.22009.0.9 -0.902332 f.22009.0.10 -1.485401 dtype: float64	rs10781132	0.0031609497687407517	True
4	FAST_R_IX_Cerebellum	26.36056861458502	4.690475710853361e-12	2.0	0.2499749097881045	0.2341008930452776	0.2415442785051126	0.2261131767272579	const 17644.915070 Prob_Class_0 -21460.274696 Prob_Class_2 -5478.859621 Age_c -8.881741 Age2 -0.637959 age_sex -3.381093 Sex_num -68.958625 date_c 0.046621 date_c2 -0.000011 head_volume -1107.218853 Table_position 7.959365 X_brain_position 2.330562 Y_brain_position -12.200964 Z_brain_position 2.253784 rfMRI_head_motion -342.469766 tfMRI_head_motion -485.749823 Assessment_centre_11026.0 -55.836745 Assessment_centre_11027.0 63.876321 Assessment_centre_11028.0 -37.801313 f.22009.0.1 2.350870 f.22009.0.2 -3.291341 f.22009.0.3 0.079607 f.22009.0.4 0.461632 f.22009.0.5 -0.643796 f.22009.0.6 5.553448 f.22009.0.7 -2.279209 f.22009.0.8 -4.033080 f.22009.0.9 -5.048191 f.22009.0.10 -5.571659 dtype: float64	const 9993.342965 Age_c -9.610078 Age2 -0.624304 age_sex -3.967120 Sex_num -85.734283 date_c 0.030252 date_c2 -0.000012 head_volume -883.490204 Table_position 5.564135 X_brain_position 1.696875 Y_brain_position -8.402218 Z_brain_position -0.001418 rfMRI_head_motion -547.666028 tfMRI_head_motion -499.176503 Assessment_centre_11026.0 -101.164327 Assessment_centre_11027.0 23.875666 Assessment_centre_11028.0 -116.702181 f.22009.0.1 3.007365 f.22009.0.2 -1.888644 f.22009.0.3 0.082979 f.22009.0.4 0.658093 f.22009.0.5 -0.986292 f.22009.0.6 6.661816 f.22009.0.7 -1.478662 f.22009.0.8 -3.971129 f.22009.0.9 -5.079102 f.22009.0.10 -5.978855 dtype: float64	rs10781132	1.965266382575988e-11	True
4	FAST_L_X_Cerebellum	36.84535879763873	1.6997505818589287e-16	2.0	0.2997438792641649	0.2790283529544464	0.2918726743743202	0.2715091941806058	const 8.337623e+02 Prob_Class_0 -1.294321e+03 Prob_Class_2 2.115702e+03 Age_c -2.973178e+00 Age2 -6.178686e-02 age_sex 6.675778e-01 Sex_num 2.531885e+01 date_c 5.027357e-03 date_c2 4.118620e-07 head_volume -3.031399e+02 Table_position 7.820100e-01 X_brain_position 4.144004e-01 Y_brain_position -7.135439e-01 Z_brain_position 8.630913e-01 rfMRI_head_motion -2.275540e+01 tfMRI_head_motion 2.160081e+01 Assessment_centre_11026.0 5.483887e+00 Assessment_centre_11027.0 5.833211e+00 Assessment_centre_11028.0 1.326905e+01 f.22009.0.1 -7.145664e-01 f.22009.0.2 1.457420e-01 f.22009.0.3 6.355950e-01 f.22009.0.4 -1.587415e-01 f.22009.0.5 1.952888e-01 f.22009.0.6 -8.406526e-01 f.22009.0.7 3.575645e-01 f.22009.0.8 3.747999e-01 f.22009.0.9 -2.662506e-01 f.22009.0.10 -7.840130e-01 dtype: float64	const 1246.422119 Age_c -3.775979 Age2 -0.058230 age_sex 1.022912 Sex_num 19.216281 date_c 0.003599 date_c2 -0.000003 head_volume -261.579853 Table_position 0.360471 X_brain_position 0.185159 Y_brain_position -0.465236 Z_brain_position 0.480373 rfMRI_head_motion -37.028588 tfMRI_head_motion 10.306529 Assessment_centre_11026.0 -0.881836 Assessment_centre_11027.0 0.307507 Assessment_centre_11028.0 -5.557598 f.22009.0.1 -0.679492 f.22009.0.2 0.245707 f.22009.0.3 0.953088 f.22009.0.4 -0.095140 f.22009.0.5 0.221930 f.22009.0.6 -1.024908 f.22009.0.7 0.411183 f.22009.0.8 0.094804 f.22009.0.9 -0.430107 f.22009.0.10 -1.039349 dtype: float64	rs10781132	1.0632896201838435e-15	True
4	FAST_vermis_X_Cerebellum	48.755062930499015	1.6977228114696395e-21	2.0	0.2019761900817487	0.1707375701920651	0.1930060308373846	0.1620890249955122	const 1.480424e+03 Prob_Class_0 -3.050741e+03 Prob_Class_2 -6.176593e+02 Age_c -8.877701e-01 Age2 -5.787126e-02 age_sex -8.258203e-01 Sex_num -1.236220e+01 date_c 2.723439e-03 date_c2 5.307762e-07 head_volume -1.033398e+02 Table_position 4.528664e-01 X_brain_position 1.710735e-01 Y_brain_position -9.094455e-01 Z_brain_position 2.617646e-02 rfMRI_head_motion 7.505426e+00 tfMRI_head_motion -2.172754e+01 Assessment_centre_11026.0 -4.604373e-03 Assessment_centre_11027.0 5.307038e+00 Assessment_centre_11028.0 1.903586e+01 f.22009.0.1 -6.610655e-01 f.22009.0.2 -8.006903e-01 f.22009.0.3 2.699591e-01 f.22009.0.4 -6.565342e-01 f.22009.0.5 2.263843e-01 f.22009.0.6 -3.391212e-01 f.22009.0.7 3.897961e-02 f.22009.0.8 -2.103241e-02 f.22009.0.9 -2.267541e-01 f.22009.0.10 -3.466293e-01 dtype: float64	const 4.503019e+02 Age_c -1.041319e+00 Age2 -5.575000e-02 age_sex -8.833826e-01 Sex_num -1.508248e+01 date_c 3.675160e-04 date_c2 1.770197e-07 head_volume -6.968553e+01 Table_position 9.410675e-02 X_brain_position 6.840163e-02 Y_brain_position -3.681599e-01 Z_brain_position -3.106754e-01 rfMRI_head_motion -2.178981e+01 tfMRI_head_motion -2.432718e+01 Assessment_centre_11026.0 -6.687608e+00 Assessment_centre_11027.0 -5.845172e-01 Assessment_centre_11028.0 6.892422e+00 f.22009.0.1 -5.680377e-01 f.22009.0.2 -6.002738e-01 f.22009.0.3 2.913481e-01 f.22009.0.4 -6.251953e-01 f.22009.0.5 1.808129e-01 f.22009.0.6 -1.981060e-01 f.22009.0.7 1.531351e-01 f.22009.0.8 -3.092373e-02 f.22009.0.9 -2.418236e-01 f.22009.0.10 -4.197236e-01 dtype: float64	rs10781132	1.5242328891296764e-20	True
4	FAST_R_X_Cerebellum	46.52167809128943	1.4590881369155408e-20	2.0	0.2729339809503179	0.2457767498870143	0.2647614203186876	0.2379108034357758	const 6.265070e+02 Prob_Class_0 -7.927197e+02 Prob_Class_2 2.579079e+03 Age_c -3.120886e+00 Age2 -4.286372e-02 age_sex 6.460266e-01 Sex_num 2.215434e+01 date_c 6.077652e-03 date_c2 1.208345e-07 head_volume -2.639457e+02 Table_position 8.982213e-01 X_brain_position 7.038202e-01 Y_brain_position -9.630704e-01 Z_brain_position 1.028210e+00 rfMRI_head_motion 2.218062e+01 tfMRI_head_motion 6.811978e+00 Assessment_centre_11026.0 6.331484e+00 Assessment_centre_11027.0 8.968679e+00 Assessment_centre_11028.0 8.183899e+00 f.22009.0.1 3.221100e-01 f.22009.0.2 2.715555e-01 f.22009.0.3 3.650772e-01 f.22009.0.4 -9.206472e-01 f.22009.0.5 2.590657e-01 f.22009.0.6 -1.669658e-01 f.22009.0.7 -1.480622e+00 f.22009.0.8 6.106775e-01 f.22009.0.9 -2.590125e-01 f.22009.0.10 -3.949036e-01 dtype: float64	const 1337.838172 Age_c -4.010690 Age2 -0.039252 age_sex 1.068612 Sex_num 15.746037 date_c 0.004972 date_c2 -0.000004 head_volume -223.767644 Table_position 0.494685 X_brain_position 0.463205 Y_brain_position -0.800921 Z_brain_position 0.664387 rfMRI_head_motion 12.443499 tfMRI_head_motion -5.605687 Assessment_centre_11026.0 0.527364 Assessment_centre_11027.0 3.951178 Assessment_centre_11028.0 -10.726993 f.22009.0.1 0.341221 f.22009.0.2 0.340841 f.22009.0.3 0.725985 f.22009.0.4 -0.854543 f.22009.0.5 0.300196 f.22009.0.6 -0.411548 f.22009.0.7 -1.444983 f.22009.0.8 0.290339 f.22009.0.9 -0.444352 f.22009.0.10 -0.672356 dtype: float64	rs10781132	1.237175981667292e-19	True
5	Norm_Volume_peripheral_cortical_grey_matter	159.3872080349242	6.603426365334513e-66	2.0	0.5448234448802838	0.4872446192584692	0.5397659276011759	0.4819584813126802	const 1.408807e+06 Prob_Class_0 -1.728108e+06 Prob_Class_2 -1.045732e+06 Age_c -2.640685e+03 Age2 -9.649685e-01 age_sex 6.422336e+02 Sex_num -9.303823e+02 date_c 4.505682e-01 date_c2 -6.688416e-04 head_volume 5.571993e+04 Table_position 1.170209e+02 X_brain_position -2.026684e+02 Y_brain_position -3.750971e+02 Z_brain_position 1.856949e+02 rfMRI_head_motion -1.013311e+04 tfMRI_head_motion -5.923398e+04 Assessment_centre_11026.0 5.593491e+03 Assessment_centre_11027.0 1.807217e+03 Assessment_centre_11028.0 -5.779269e+03 f.22009.0.1 1.877470e+02 f.22009.0.2 -2.593797e+02 f.22009.0.3 4.328102e+02 f.22009.0.4 1.240724e+02 f.22009.0.5 7.368003e+01 f.22009.0.6 2.355800e+02 f.22009.0.7 1.634707e+02 f.22009.0.8 -8.578769e+02 f.22009.0.9 8.898586e+01 f.22009.0.10 -2.566748e+02 dtype: float64	const 593613.956844 Age_c -3279.847536 Age2 -17.986688 age_sex 463.389845 Sex_num -4680.631003 date_c 0.572557 date_c2 0.001114 head_volume 83403.680794 Table_position 38.772049 X_brain_position -198.563290 Y_brain_position -432.244108 Z_brain_position 14.474825 rfMRI_head_motion -14229.069746 tfMRI_head_motion -71964.010559 Assessment_centre_11026.0 2222.045739 Assessment_centre_11027.0 1356.984996 Assessment_centre_11028.0 -8909.885344 f.22009.0.1 234.793918 f.22009.0.2 -85.462326 f.22009.0.3 506.569539 f.22009.0.4 112.593547 f.22009.0.5 50.591400 f.22009.0.6 139.840052 f.22009.0.7 290.622855 f.22009.0.8 -956.139804 f.22009.0.9 47.176647 f.22009.0.10 -401.056792 dtype: float64	rs4301837	3.323668308690108e-64	True
5	Volume_peripheral_cortical_grey_matter	147.49079474927336	2.6636506140381218e-61	2.0	0.7775403667622214	0.7515000904877198	0.7750685930595794	0.7489382357504799	const 1.566002e+06 Prob_Class_0 -1.329853e+06 Prob_Class_2 -7.887848e+05 Age_c -1.921769e+03 Age2 1.536900e+00 age_sex 1.645341e+02 Sex_num -4.600375e+02 date_c 1.857587e-01 date_c2 -6.904598e-04 head_volume -3.265004e+05 Table_position 9.381744e+01 X_brain_position -1.718120e+02 Y_brain_position -2.822280e+02 Z_brain_position 1.421001e+02 rfMRI_head_motion -1.335449e+04 tfMRI_head_motion -3.910557e+04 Assessment_centre_11026.0 4.354712e+03 Assessment_centre_11027.0 1.414721e+03 Assessment_centre_11028.0 -1.079743e+03 f.22009.0.1 1.364082e+02 f.22009.0.2 -1.664597e+02 f.22009.0.3 3.186634e+02 f.22009.0.4 1.065036e+02 f.22009.0.5 1.699742e+01 f.22009.0.6 1.742832e+02 f.22009.0.7 5.354480e+01 f.22009.0.8 -6.111069e+02 f.22009.0.9 3.372354e+01 f.22009.0.10 -1.424480e+02 dtype: float64	const 945765.713330 Age_c -2411.874217 Age2 -11.571698 age_sex 27.632498 Sex_num -3298.105784 date_c 0.309366 date_c2 0.000656 head_volume -305488.551043 Table_position 35.700457 X_brain_position -169.328347 Y_brain_position -331.152491 Z_brain_position 12.544870 rfMRI_head_motion -16323.383943 tfMRI_head_motion -48873.918275 Assessment_centre_11026.0 1816.577903 Assessment_centre_11027.0 1115.760792 Assessment_centre_11028.0 -3393.389963 f.22009.0.1 174.030072 f.22009.0.2 -34.377816 f.22009.0.3 375.746859 f.22009.0.4 99.027695 f.22009.0.5 -0.877804 f.22009.0.6 101.251275 f.22009.0.7 150.939698 f.22009.0.8 -687.064710 f.22009.0.9 1.376903 f.22009.0.10 -255.021775 dtype: float64	rs4301837	1.1597487629263326e-59	True
5	Norm_volume_ventricul_cerebrospinal_fluid	495.31802262936606	3.789341919564156e-182	2.0	0.4949785055778499	0.2964497373218921	0.489367155639826	0.2891966418303653	const -4.992538e+05 Prob_Class_0 1.844374e+06 Prob_Class_2 6.195573e+05 Age_c 4.487939e+02 Age2 1.031513e+01 age_sex -5.397066e+00 Sex_num 3.355816e+02 date_c 5.346469e-01 date_c2 1.338682e-03 head_volume -1.723121e+04 Table_position 4.739847e+01 X_brain_position -2.716697e+01 Y_brain_position -1.307356e+02 Z_brain_position -5.224173e+01 rfMRI_head_motion 7.141064e+03 tfMRI_head_motion 1.158803e+04 Assessment_centre_11026.0 8.765951e+01 Assessment_centre_11027.0 2.447472e+03 Assessment_centre_11028.0 -1.699879e+04 f.22009.0.1 -1.731197e+02 f.22009.0.2 6.494263e+01 f.22009.0.3 -1.337855e+02 f.22009.0.4 6.583792e+01 f.22009.0.5 -4.874305e+01 f.22009.0.6 -6.480065e+01 f.22009.0.7 7.366048e+00 f.22009.0.8 -1.095059e+02 f.22009.0.9 -1.757649e+01 f.22009.0.10 1.248454e+02 dtype: float64	const 150099.464776 Age_c 1076.246376 Age2 28.782415 age_sex 162.866629 Sex_num 2846.767651 date_c -0.521056 date_c2 0.000231 head_volume -37688.555931 Table_position 65.577050 X_brain_position -10.523205 Y_brain_position 84.263292 Z_brain_position 61.828293 rfMRI_head_motion 5812.122086 tfMRI_head_motion 24304.140672 Assessment_centre_11026.0 1932.189336 Assessment_centre_11027.0 1448.997915 Assessment_centre_11028.0 -16630.236837 f.22009.0.1 -267.447076 f.22009.0.2 -66.044653 f.22009.0.3 -222.546374 f.22009.0.4 35.831234 f.22009.0.5 -20.753807 f.22009.0.6 17.329425 f.22009.0.7 -114.202352 f.22009.0.8 5.962288 f.22009.0.9 32.419662 f.22009.0.10 324.565581 dtype: float64	rs4301837	1.521923448510665e-179	True
5	Volume_ventricul_cerebrospinal_fluid	482.1211084479447	5.107104739993604e-178	2.0	0.5516323787933197	0.3800708751994046	0.5466505163354678	0.3736798532942439	const -3.712517e+05 Prob_Class_0 1.488643e+06 Prob_Class_2 5.112537e+05 Age_c 2.885767e+02 Age2 7.625190e+00 age_sex 9.657264e+01 Sex_num 1.681880e+02 date_c 4.034098e-01 date_c2 1.054743e-03 head_volume -4.328451e+04 Table_position 3.571134e+01 X_brain_position -1.487602e+01 Y_brain_position -1.080637e+02 Z_brain_position -4.295819e+01 rfMRI_head_motion 5.195615e+03 tfMRI_head_motion 9.799176e+03 Assessment_centre_11026.0 1.911742e+00 Assessment_centre_11027.0 2.105685e+03 Assessment_centre_11028.0 -1.212395e+04 f.22009.0.1 -1.343530e+02 f.22009.0.2 5.760987e+01 f.22009.0.3 -1.095905e+02 f.22009.0.4 8.021551e+01 f.22009.0.5 -5.565895e+01 f.22009.0.6 -4.017441e+01 f.22009.0.7 -7.556125e+00 f.22009.0.8 -7.788067e+01 f.22009.0.9 -3.941407e+01 f.22009.0.10 7.637949e+01 dtype: float64	const 157833.069135 Age_c 796.243422 Age2 22.523855 age_sex 232.892426 Sex_num 2228.650740 date_c -0.427813 date_c2 0.000143 head_volume -60001.057328 Table_position 51.856515 X_brain_position -1.916344 Y_brain_position 61.996045 Z_brain_position 50.658667 rfMRI_head_motion 4251.490274 tfMRI_head_motion 20082.305437 Assessment_centre_11026.0 1530.212839 Assessment_centre_11027.0 1333.129206 Assessment_centre_11028.0 -11759.470567 f.22009.0.1 -209.492710 f.22009.0.2 -49.344896 f.22009.0.3 -181.005477 f.22009.0.4 56.948888 f.22009.0.5 -33.143552 f.22009.0.6 26.566935 f.22009.0.7 -105.995890 f.22009.0.8 15.077916 f.22009.0.9 0.818007 f.22009.0.10 236.550461 dtype: float64	rs4301837	1.8215914676730744e-175	True
5	Norm_total_Volume_grey_matter	169.14207540784292	1.1799835002813052e-69	2.0	0.6049910019220891	0.5519650957794935	0.6006020130545568	0.5473461792411378	const 1.809994e+06 Prob_Class_0 -2.058906e+06 Prob_Class_2 -1.068375e+06 Age_c -3.243458e+03 Age2 -1.200416e+01 age_sex 7.916919e+02 Sex_num 9.261733e+02 date_c 9.551660e-01 date_c2 -1.081794e-03 head_volume 9.896128e+04 Table_position 2.826326e+02 X_brain_position -3.061347e+02 Y_brain_position -5.641751e+02 Z_brain_position 1.935667e+02 rfMRI_head_motion -3.691981e+04 tfMRI_head_motion -7.201795e+04 Assessment_centre_11026.0 5.279251e+03 Assessment_centre_11027.0 2.621693e+03 Assessment_centre_11028.0 -1.672001e+04 f.22009.0.1 3.276480e+02 f.22009.0.2 -2.982014e+02 f.22009.0.3 5.905021e+02 f.22009.0.4 1.431977e+02 f.22009.0.5 7.035162e+01 f.22009.0.6 4.539319e+02 f.22009.0.7 6.608986e+01 f.22009.0.8 -1.058167e+03 f.22009.0.9 -3.944877e+01 f.22009.0.10 -3.896510e+02 dtype: float64	const 917660.895263 Age_c -3985.408388 Age2 -32.391612 age_sex 586.698518 Sex_num -3008.718169 date_c 1.431419 date_c2 0.000758 head_volume 128694.591984 Table_position 212.765524 X_brain_position -308.761196 Y_brain_position -687.326190 Z_brain_position 14.123955 rfMRI_head_motion -39761.637555 tfMRI_head_motion -86873.589119 Assessment_centre_11026.0 1889.483395 Assessment_centre_11027.0 2614.088481 Assessment_centre_11028.0 -19387.021728 f.22009.0.1 399.473998 f.22009.0.2 -110.525632 f.22009.0.3 681.970040 f.22009.0.4 144.630763 f.22009.0.5 41.646522 f.22009.0.6 347.034436 f.22009.0.7 212.526607 f.22009.0.8 -1179.027076 f.22009.0.9 -91.182672 f.22009.0.10 -577.983668 dtype: float64	rs4301837	6.559908272750307e-68	True
5	Total_Volume_grey_matter	152.97861171148566	1.9771790587223265e-63	2.0	0.8142221606841406	0.7916665766005695	0.8121579624695199	0.789518809349029	const 2.013408e+06 Prob_Class_0 -1.572598e+06 Prob_Class_2 -7.990631e+05 Age_c -2.365961e+03 Age2 -6.837218e+00 age_sex 2.169837e+02 Sex_num 1.025462e+03 date_c 5.484418e-01 date_c2 -1.015263e-03 head_volume -3.983316e+05 Table_position 2.269194e+02 X_brain_position -2.558322e+02 Y_brain_position -4.302515e+02 Z_brain_position 1.474688e+02 rfMRI_head_motion -3.475108e+04 tfMRI_head_motion -4.764525e+04 Assessment_centre_11026.0 4.184993e+03 Assessment_centre_11027.0 2.153472e+03 Assessment_centre_11028.0 -7.560279e+03 f.22009.0.1 2.487920e+02 f.22009.0.2 -2.230249e+02 f.22009.0.3 4.484602e+02 f.22009.0.4 1.356683e+02 f.22009.0.5 -2.527028e+00 f.22009.0.6 3.389779e+02 f.22009.0.7 -4.042645e+01 f.22009.0.8 -7.521559e+02 f.22009.0.9 -7.774193e+01 f.22009.0.10 -2.313938e+02 dtype: float64	const 1.339382e+06 Age_c -2.930795e+03 Age2 -2.241947e+01 age_sex 6.118181e+01 Sex_num -1.929064e+03 date_c 9.438258e-01 date_c2 3.629073e-04 head_volume -3.759318e+05 Table_position 1.757869e+02 X_brain_position -2.585567e+02 Y_brain_position -5.295763e+02 Z_brain_position 1.275604e+01 rfMRI_head_motion -3.672691e+04 tfMRI_head_motion -5.896229e+04 Assessment_centre_11026.0 1.655797e+03 Assessment_centre_11027.0 2.198194e+03 Assessment_centre_11028.0 -9.495782e+03 f.22009.0.1 3.051602e+02 f.22009.0.2 -8.154420e+01 f.22009.0.3 5.186666e+02 f.22009.0.4 1.382066e+02 f.22009.0.5 -2.456642e+01 f.22009.0.6 2.580144e+02 f.22009.0.7 7.093928e+01 f.22009.0.8 -8.448315e+02 f.22009.0.9 -1.174400e+02 f.22009.0.10 -3.768016e+02 dtype: float64	rs4301837	9.112619174626554e-62	True
5	Norm_total_Volume_white_matter	195.5608840421836	1.1184407783651887e-79	2.0	0.2811557390049811	0.1695860412519366	0.273168580549481	0.1610250726050494	const 1.875551e+06 Prob_Class_0 -2.404804e+06 Prob_Class_2 -1.356541e+06 Age_c -1.024214e+03 Age2 2.456844e+01 age_sex 7.448561e+02 Sex_num 1.562365e+04 date_c -1.078806e+00 date_c2 -3.575280e-03 head_volume -3.962392e+04 Table_position 1.449266e+02 X_brain_position -1.297871e+02 Y_brain_position -4.227074e+02 Z_brain_position 4.521421e+02 rfMRI_head_motion 5.472292e+04 tfMRI_head_motion 2.134563e+04 Assessment_centre_11026.0 2.180350e+03 Assessment_centre_11027.0 -1.447913e+02 Assessment_centre_11028.0 9.503516e+03 f.22009.0.1 -1.576826e+02 f.22009.0.2 -8.303665e+02 f.22009.0.3 -2.374933e+02 f.22009.0.4 -3.768204e+02 f.22009.0.5 4.292988e+01 f.22009.0.6 -6.170054e+01 f.22009.0.7 -3.783709e+02 f.22009.0.8 -6.132439e+02 f.22009.0.9 3.106116e+02 f.22009.0.10 4.724257e+02 dtype: float64	const 785001.886773 Age_c -1902.787611 Age2 0.821625 age_sex 500.474390 Sex_num 10701.267216 date_c -0.725113 date_c2 -0.001252 head_volume -2906.030489 Table_position 49.021575 X_brain_position -128.253016 Y_brain_position -532.839430 Z_brain_position 227.522614 rfMRI_head_motion 50155.966550 tfMRI_head_motion 3803.725847 Assessment_centre_11026.0 -2162.755149 Assessment_centre_11027.0 -477.390632 Assessment_centre_11028.0 5737.797069 f.22009.0.1 -83.445503 f.22009.0.2 -599.203544 f.22009.0.3 -132.856016 f.22009.0.4 -384.395871 f.22009.0.5 10.134931 f.22009.0.6 -190.945586 f.22009.0.7 -204.238023 f.22009.0.8 -752.090283 f.22009.0.9 251.362618 f.22009.0.10 262.439037 dtype: float64	rs4301837	8.003968915718878e-78	True
5	Total_Volume_white_matter	168.77287453378915	1.6340272201007268e-69	2.0	0.7975858160097882	0.7704730988046775	0.7953367695210081	0.7681068420913237	const 1.990086e+06 Prob_Class_0 -1.840233e+06 Prob_Class_2 -1.021877e+06 Age_c -7.232493e+02 Age2 2.221473e+01 age_sex 3.567880e+02 Sex_num 1.249972e+04 date_c -1.061108e+00 date_c2 -2.985119e-03 head_volume -4.540011e+05 Table_position 1.117732e+02 X_brain_position -1.165182e+02 Y_brain_position -3.326603e+02 Z_brain_position 3.487652e+02 rfMRI_head_motion 3.907389e+04 tfMRI_head_motion 2.267270e+04 Assessment_centre_11026.0 1.958097e+03 Assessment_centre_11027.0 4.123239e+02 Assessment_centre_11028.0 1.520780e+04 f.22009.0.1 -1.004109e+02 f.22009.0.2 -6.275764e+02 f.22009.0.3 -2.080585e+02 f.22009.0.4 -3.126350e+02 f.22009.0.5 -3.603981e+00 f.22009.0.6 -7.156656e+01 f.22009.0.7 -3.402434e+02 f.22009.0.8 -3.513282e+02 f.22009.0.9 1.753502e+02 f.22009.0.10 4.676378e+02 dtype: float64	const 1.162760e+06 Age_c -1.393778e+03 Age2 4.033118e+00 age_sex 1.705167e+02 Sex_num 8.781589e+03 date_c -7.602697e-01 date_c2 -1.233421e-03 head_volume -4.261998e+05 Table_position 4.051415e+01 X_brain_position -1.160299e+02 Y_brain_position -4.219591e+02 Z_brain_position 1.791186e+02 rfMRI_head_motion 3.576501e+04 tfMRI_head_motion 9.277462e+03 Assessment_centre_11026.0 -1.308195e+03 Assessment_centre_11027.0 2.060392e+02 Assessment_centre_11028.0 1.242309e+04 f.22009.0.1 -4.216367e+01 f.22009.0.2 -4.524647e+02 f.22009.0.3 -1.276593e+02 f.22009.0.4 -3.170540e+02 f.22009.0.5 -2.880888e+01 f.22009.0.6 -1.698151e+02 f.22009.0.7 -2.074525e+02 f.22009.0.8 -4.579233e+02 f.22009.0.9 1.298357e+02 f.22009.0.10 3.054614e+02 dtype: float64	rs4301837	9.033049351568063e-68	True
5	Norm_brain_volume_gray_white_matter	287.3955345461311	3.708509562308229e-113	2.0	0.5153948382784012	0.4048604259793589	0.5100103364814945	0.3987249664533729	const 3.685540e+06 Prob_Class_0 -4.463709e+06 Prob_Class_2 -2.424928e+06 Age_c -4.267656e+03 Age2 1.256537e+01 age_sex 1.536527e+03 Sex_num 1.654972e+04 date_c -1.235469e-01 date_c2 -4.657153e-03 head_volume 5.933786e+04 Table_position 4.275504e+02 X_brain_position -4.359383e+02 Y_brain_position -9.868998e+02 Z_brain_position 6.457019e+02 rfMRI_head_motion 1.780181e+04 tfMRI_head_motion -5.067314e+04 Assessment_centre_11026.0 7.459774e+03 Assessment_centre_11027.0 2.477036e+03 Assessment_centre_11028.0 -7.216694e+03 f.22009.0.1 1.700347e+02 f.22009.0.2 -1.128640e+03 f.22009.0.3 3.529841e+02 f.22009.0.4 -2.336042e+02 f.22009.0.5 1.132710e+02 f.22009.0.6 3.922929e+02 f.22009.0.7 -3.122980e+02 f.22009.0.8 -1.671434e+03 f.22009.0.9 2.711451e+02 f.22009.0.10 8.276487e+01 dtype: float64	const 1.702653e+06 Age_c -5.888180e+03 Age2 -3.156888e+01 age_sex 1.087152e+03 Sex_num 7.692409e+03 date_c 7.063748e-01 date_c2 -4.942486e-04 head_volume 1.257893e+05 Table_position 2.617765e+02 X_brain_position -4.370302e+02 Y_brain_position -1.220179e+03 Z_brain_position 2.416380e+02 rfMRI_head_motion 1.039289e+04 tfMRI_head_motion -8.307069e+04 Assessment_centre_11026.0 -2.731417e+02 Assessment_centre_11027.0 2.136795e+03 Assessment_centre_11028.0 -1.364950e+04 f.22009.0.1 3.160967e+02 f.22009.0.2 -7.098004e+02 f.22009.0.3 5.490891e+02 f.22009.0.4 -2.397477e+02 f.22009.0.5 5.177103e+01 f.22009.0.6 1.561499e+02 f.22009.0.7 8.271886e+00 f.22009.0.8 -1.931140e+03 f.22009.0.9 1.601624e+02 f.22009.0.10 -3.155533e+02 dtype: float64	rs4301837	5.103739034001814e-111	True
5	Brain_volume_gray_white_matter	245.72891310203164	3.2057648289366506e-98	2.0	0.8590079243378483	0.831511234251769	0.85744134571938	0.8297742366667357	const 4.003502e+06 Prob_Class_0 -3.412837e+06 Prob_Class_2 -1.820932e+06 Age_c -3.089192e+03 Age2 1.537630e+01 age_sex 5.737530e+02 Sex_num 1.352538e+04 date_c -5.128859e-01 date_c2 -4.000414e-03 head_volume -8.523316e+05 Table_position 3.387017e+02 X_brain_position -3.723395e+02 Y_brain_position -7.629089e+02 Z_brain_position 4.962416e+02 rfMRI_head_motion 4.324957e+03 tfMRI_head_motion -2.497277e+04 Assessment_centre_11026.0 6.143123e+03 Assessment_centre_11027.0 2.565873e+03 Assessment_centre_11028.0 7.648119e+03 f.22009.0.1 1.484058e+02 f.22009.0.2 -8.505701e+02 f.22009.0.3 2.404497e+02 f.22009.0.4 -1.769558e+02 f.22009.0.5 -6.112619e+00 f.22009.0.6 2.673836e+02 f.22009.0.7 -3.806839e+02 f.22009.0.8 -1.103524e+03 f.22009.0.9 9.760302e+01 f.22009.0.10 2.362431e+02 dtype: float64	const 2.502152e+06 Age_c -4.324555e+03 Age2 -1.838763e+01 age_sex 2.316797e+02 Sex_num 6.852738e+03 date_c 1.833571e-01 date_c2 -8.705571e-04 head_volume -8.021306e+05 Table_position 2.163114e+02 X_brain_position -3.745761e+02 Y_brain_position -9.515361e+02 Z_brain_position 1.918832e+02 rfMRI_head_motion -9.596479e+02 tfMRI_head_motion -4.968507e+04 Assessment_centre_11026.0 3.476623e+02 Assessment_centre_11027.0 2.404342e+03 Assessment_centre_11028.0 2.927963e+03 f.22009.0.1 2.630224e+02 f.22009.0.2 -5.339782e+02 f.22009.0.3 3.910559e+02 f.22009.0.4 -1.788355e+02 f.22009.0.5 -5.335706e+01 f.22009.0.6 8.817162e+01 f.22009.0.7 -1.365271e+02 f.22009.0.8 -1.302795e+03 f.22009.0.9 1.239018e+01 f.22009.0.10 -7.134255e+01 dtype: float64	rs4301837	3.373767477725844e-96	True
5	FIRST_L_thalamus	177.71939226612565	6.273100539465321e-73	2.0	0.5633380920620827	0.5017481802331195	0.5584862930849948	0.4966115635344919	const 27484.839006 Prob_Class_0 -39010.999616 Prob_Class_2 -13291.202203 Age_c -19.173084 Age2 0.252720 age_sex -2.998870 Sex_num 120.851029 date_c -0.009717 date_c2 -0.000045 head_volume -4149.771444 Table_position 0.870537 X_brain_position -8.676727 Y_brain_position -2.698331 Z_brain_position 2.373819 rfMRI_head_motion -590.828855 tfMRI_head_motion -272.586310 Assessment_centre_11026.0 46.531500 Assessment_centre_11027.0 -13.349070 Assessment_centre_11028.0 115.146157 f.22009.0.1 3.490643 f.22009.0.2 4.073016 f.22009.0.3 -8.435192 f.22009.0.4 -8.333490 f.22009.0.5 -0.269743 f.22009.0.6 4.515636 f.22009.0.7 -9.557540 f.22009.0.8 -6.177128 f.22009.0.9 -3.380925 f.22009.0.10 -4.806221 dtype: float64	const 13667.148116 Age_c -32.465128 Age2 -0.137776 age_sex -6.566378 Sex_num 67.175197 date_c 0.012264 date_c2 -0.000021 head_volume -3713.652873 Table_position 0.461465 X_brain_position -9.020858 Y_brain_position -7.187932 Z_brain_position -0.064741 rfMRI_head_motion -564.863694 tfMRI_head_motion -541.876581 Assessment_centre_11026.0 6.857680 Assessment_centre_11027.0 7.213807 Assessment_centre_11028.0 106.232856 f.22009.0.1 5.469204 f.22009.0.2 6.864119 f.22009.0.3 -6.561555 f.22009.0.4 -7.714700 f.22009.0.5 -0.860495 f.22009.0.6 2.770933 f.22009.0.7 -6.980887 f.22009.0.8 -8.615451 f.22009.0.9 -4.436390 f.22009.0.10 -9.013414 dtype: float64	rs4301837	3.8221244153770134e-71	True
5	FIRST_R_thalamus	160.90170573112192	1.7226695662540437e-66	2.0	0.5813943263865823	0.5279384796301345	0.5767431522353221	0.523071866018074	const 26047.037918 Prob_Class_0 -34906.319707 Prob_Class_2 -12109.368627 Age_c -21.336730 Age2 0.356612 age_sex 0.152283 Sex_num 133.736560 date_c 0.012242 date_c2 -0.000037 head_volume -4070.543636 Table_position 0.918260 X_brain_position -10.182450 Y_brain_position -4.007185 Z_brain_position 2.123958 rfMRI_head_motion -580.536715 tfMRI_head_motion -220.028684 Assessment_centre_11026.0 49.721628 Assessment_centre_11027.0 14.803432 Assessment_centre_11028.0 199.833834 f.22009.0.1 8.745595 f.22009.0.2 2.917680 f.22009.0.3 -7.497291 f.22009.0.4 -6.902445 f.22009.0.5 0.426034 f.22009.0.6 2.875940 f.22009.0.7 -3.877973 f.22009.0.8 -3.154166 f.22009.0.9 -2.943561 f.22009.0.10 -3.577374 dtype: float64	const 13586.934348 Age_c -33.254077 Age2 0.007335 age_sex -3.049724 Sex_num 85.057699 date_c 0.031507 date_c2 -0.000016 head_volume -3676.347108 Table_position 0.523723 X_brain_position -10.481199 Y_brain_position -7.957201 Z_brain_position -0.087982 rfMRI_head_motion -559.790811 tfMRI_head_motion -461.364400 Assessment_centre_11026.0 13.457032 Assessment_centre_11027.0 32.557394 Assessment_centre_11028.0 190.561328 f.22009.0.1 10.496726 f.22009.0.2 5.438944 f.22009.0.3 -5.825175 f.22009.0.4 -6.367201 f.22009.0.5 -0.101099 f.22009.0.6 1.306064 f.22009.0.7 -1.566263 f.22009.0.8 -5.331310 f.22009.0.9 -3.885626 f.22009.0.10 -7.321986 dtype: float64	rs4301837	8.851732914851064e-65	True
5	FIRST_L_caudate	6.919432302253562	0.0010072794932569	2.0	0.3147243071129506	0.310961038251592	0.3071101327475389	0.3038575438005776	const 8142.667245 Prob_Class_0 -5251.290971 Prob_Class_2 -1930.202252 Age_c -6.386405 Age2 0.181452 age_sex 3.249541 Sex_num 5.396031 date_c -0.009224 date_c2 -0.000011 head_volume -2000.868017 Table_position 0.403423 X_brain_position -1.175131 Y_brain_position 1.537673 Z_brain_position 0.610010 rfMRI_head_motion -17.462093 tfMRI_head_motion -331.741719 Assessment_centre_11026.0 -11.174748 Assessment_centre_11027.0 -20.026350 Assessment_centre_11028.0 33.410931 f.22009.0.1 -0.774841 f.22009.0.2 4.093016 f.22009.0.3 -0.741686 f.22009.0.4 -4.809105 f.22009.0.5 1.399329 f.22009.0.6 -1.140049 f.22009.0.7 1.937722 f.22009.0.8 1.170289 f.22009.0.9 1.031811 f.22009.0.10 -0.585336 dtype: float64	const 6219.963017 Age_c -8.191198 Age2 0.128972 age_sex 2.762892 Sex_num -2.253008 date_c -0.006528 date_c2 -0.000007 head_volume -1939.579655 Table_position 0.329796 X_brain_position -1.215481 Y_brain_position 0.977080 Z_brain_position 0.262245 rfMRI_head_motion -15.586440 tfMRI_head_motion -368.238304 Assessment_centre_11026.0 -17.013509 Assessment_centre_11027.0 -17.678560 Assessment_centre_11028.0 31.366552 f.22009.0.1 -0.521039 f.22009.0.2 4.484249 f.22009.0.3 -0.492327 f.22009.0.4 -4.737815 f.22009.0.5 1.320758 f.22009.0.6 -1.380601 f.22009.0.7 2.288584 f.22009.0.8 0.845075 f.22009.0.9 0.891261 f.22009.0.10 -1.138706 dtype: float64	rs4301837	0.001555497522543612	True
5	FIRST_R_caudate	6.066212257297819	0.0023539601291733	2.0	0.305241666842341	0.3018967846864198	0.2975221298072559	0.2946998443223623	const 8248.292910 Prob_Class_0 -5133.837737 Prob_Class_2 -2135.899284 Age_c -5.153892 Age2 0.240873 age_sex 4.226446 Sex_num 7.066700 date_c -0.005557 date_c2 -0.000011 head_volume -2123.634302 Table_position 0.208240 X_brain_position -0.080664 Y_brain_position 2.199067 Z_brain_position 0.649178 rfMRI_head_motion 65.859727 tfMRI_head_motion -369.639757 Assessment_centre_11026.0 14.665874 Assessment_centre_11027.0 -7.247903 Assessment_centre_11028.0 -142.341117 f.22009.0.1 -1.319002 f.22009.0.2 2.087761 f.22009.0.3 -0.597842 f.22009.0.4 -3.838925 f.22009.0.5 0.313236 f.22009.0.6 1.014508 f.22009.0.7 2.978240 f.22009.0.8 -0.891074 f.22009.0.9 3.011202 f.22009.0.10 0.798583 dtype: float64	const 6257.982032 Age_c -6.945740 Age2 0.189718 age_sex 3.739348 Sex_num -1.158758 date_c -0.003385 date_c2 -0.000007 head_volume -2059.161220 Table_position 0.103513 X_brain_position -0.109574 Y_brain_position 1.728203 Z_brain_position 0.274773 rfMRI_head_motion 64.836262 tfMRI_head_motion -405.756292 Assessment_centre_11026.0 8.078702 Assessment_centre_11027.0 -5.693921 Assessment_centre_11028.0 -145.829729 f.22009.0.1 -1.092988 f.22009.0.2 2.497625 f.22009.0.3 -0.359092 f.22009.0.4 -3.790410 f.22009.0.5 0.238101 f.22009.0.6 0.769286 f.22009.0.7 3.328341 f.22009.0.8 -1.203704 f.22009.0.9 2.876489 f.22009.0.10 0.280457 dtype: float64	rs4301837	0.0034527789626690427	True
5	FIRST_L_putamen	52.30233453361784	5.54844207729675e-23	2.0	0.4187701765711122	0.3946434490584986	0.4123120674219024	0.3884026598735346	const 13982.890620 Prob_Class_0 -19230.440133 Prob_Class_2 -7885.233201 Age_c -18.082058 Age2 -0.218060 age_sex -2.513529 Sex_num 220.887294 date_c -0.010725 date_c2 -0.000016 head_volume -2458.784182 Table_position -0.707985 X_brain_position -5.598774 Y_brain_position 0.302299 Z_brain_position -0.081280 rfMRI_head_motion -369.403864 tfMRI_head_motion -365.511090 Assessment_centre_11026.0 14.074163 Assessment_centre_11027.0 -22.172107 Assessment_centre_11028.0 -242.937139 f.22009.0.1 2.084015 f.22009.0.2 13.517522 f.22009.0.3 5.080623 f.22009.0.4 -1.391821 f.22009.0.5 2.306126 f.22009.0.6 0.682222 f.22009.0.7 -3.091369 f.22009.0.8 -0.642329 f.22009.0.9 -1.879041 f.22009.0.10 -8.511911 dtype: float64	const 6578.859860 Age_c -24.781280 Age2 -0.409748 age_sex -4.332851 Sex_num 190.423004 date_c -0.002374 date_c2 -0.000002 head_volume -2219.393087 Table_position -1.085082 X_brain_position -5.711954 Y_brain_position -1.497287 Z_brain_position -1.467766 rfMRI_head_motion -371.911982 tfMRI_head_motion -500.594785 Assessment_centre_11026.0 -10.192387 Assessment_centre_11027.0 -16.007241 Assessment_centre_11028.0 -255.313581 f.22009.0.1 2.940882 f.22009.0.2 15.040096 f.22009.0.3 5.977273 f.22009.0.4 -1.200265 f.22009.0.5 2.023904 f.22009.0.6 -0.231672 f.22009.0.7 -1.783243 f.22009.0.8 -1.815850 f.22009.0.9 -2.384901 f.22009.0.10 -10.463327 dtype: float64	rs4301837	5.55974236665988e-22	True
5	FIRST_R_putamen	38.534764609440494	3.27623180314764e-17	2.0	0.4188014741085444	0.4010265944366546	0.4123437127097504	0.394851610874146	const 13092.740360 Prob_Class_0 -15671.692966 Prob_Class_2 -6811.825358 Age_c -17.188200 Age2 0.024485 age_sex -0.497379 Sex_num 204.159780 date_c -0.012779 date_c2 -0.000023 head_volume -2484.804509 Table_position -0.482679 X_brain_position -3.906128 Y_brain_position 1.244874 Z_brain_position 0.158991 rfMRI_head_motion -471.454081 tfMRI_head_motion -277.804531 Assessment_centre_11026.0 3.542814 Assessment_centre_11027.0 -33.523596 Assessment_centre_11028.0 49.936279 f.22009.0.1 -0.631266 f.22009.0.2 4.283155 f.22009.0.3 6.394419 f.22009.0.4 0.427715 f.22009.0.5 0.433454 f.22009.0.6 0.933704 f.22009.0.7 -1.360666 f.22009.0.8 -3.188313 f.22009.0.9 -0.977965 f.22009.0.10 -7.514463 dtype: float64	const 6887.406478 Age_c -22.690191 Age2 -0.131496 age_sex -1.997591 Sex_num 178.174310 date_c -0.006693 date_c2 -0.000011 head_volume -2282.652289 Table_position -0.840758 X_brain_position -3.982026 Y_brain_position -0.102016 Z_brain_position -1.024273 rfMRI_head_motion -477.927474 tfMRI_head_motion -388.566220 Assessment_centre_11026.0 -17.595723 Assessment_centre_11027.0 -29.648809 Assessment_centre_11028.0 37.540336 f.22009.0.1 0.032752 f.22009.0.2 5.566415 f.22009.0.3 7.117336 f.22009.0.4 0.550986 f.22009.0.5 0.206060 f.22009.0.6 0.173353 f.22009.0.7 -0.283634 f.22009.0.8 -4.136432 f.22009.0.9 -1.386036 f.22009.0.10 -9.069304 dtype: float64	rs4301837	2.149208062864852e-16	True
5	FIRST_L_pallidum	9.683396988528193	6.465940774424082e-05	2.0	0.2345473699396881	0.2286646860565239	0.2260423407167958	0.2207127756034984	const 3973.177523 Prob_Class_0 -3982.910533 Prob_Class_2 -1085.086169 Age_c -2.827789 Age2 -0.159495 age_sex -1.773421 Sex_num 44.200068 date_c -0.006973 date_c2 0.000004 head_volume -846.219933 Table_position -0.062503 X_brain_position -1.431605 Y_brain_position 2.325512 Z_brain_position 0.127638 rfMRI_head_motion -342.781918 tfMRI_head_motion -6.803510 Assessment_centre_11026.0 -19.763810 Assessment_centre_11027.0 -7.079283 Assessment_centre_11028.0 -156.516090 f.22009.0.1 2.387702 f.22009.0.2 -1.698732 f.22009.0.3 4.528893 f.22009.0.4 0.237001 f.22009.0.5 -0.022463 f.22009.0.6 -4.832092 f.22009.0.7 2.676398 f.22009.0.8 -2.565158 f.22009.0.9 -1.860682 f.22009.0.10 -5.353527 dtype: float64	const 2683.281490 Age_c -4.154907 Age2 -0.199528 age_sex -2.125270 Sex_num 39.536620 date_c -0.004222 date_c2 0.000006 head_volume -806.670727 Table_position -0.068490 X_brain_position -1.478254 Y_brain_position 1.782800 Z_brain_position -0.083728 rfMRI_head_motion -337.009290 tfMRI_head_motion -33.820633 Assessment_centre_11026.0 -22.854017 Assessment_centre_11027.0 -4.169953 Assessment_centre_11028.0 -155.798225 f.22009.0.1 2.613866 f.22009.0.2 -1.443686 f.22009.0.3 4.725683 f.22009.0.4 0.323318 f.22009.0.5 -0.084610 f.22009.0.6 -4.999241 f.22009.0.7 2.931724 f.22009.0.8 -2.819905 f.22009.0.9 -1.971384 f.22009.0.10 -5.808054 dtype: float64	rs4301837	0.00011816298118735809	True
5	FIRST_R_pallidum	16.97367624884644	4.7603236495040864e-08	2.0	0.2469226469881748	0.236777812718047	0.2385551208435989	0.2289095427460681	const 4054.130950 Prob_Class_0 -5319.485268 Prob_Class_2 -587.869607 Age_c -4.043469 Age2 -0.142392 age_sex -1.528221 Sex_num 45.143077 date_c -0.005384 date_c2 -0.000005 head_volume -793.304000 Table_position -0.185058 X_brain_position 0.720570 Y_brain_position 1.286005 Z_brain_position 0.111279 rfMRI_head_motion -317.967494 tfMRI_head_motion -84.329264 Assessment_centre_11026.0 -13.417589 Assessment_centre_11027.0 -18.554854 Assessment_centre_11028.0 -11.819530 f.22009.0.1 -0.788027 f.22009.0.2 -0.423687 f.22009.0.3 1.313230 f.22009.0.4 -0.667083 f.22009.0.5 0.397808 f.22009.0.6 -4.179694 f.22009.0.7 3.116423 f.22009.0.8 -0.082027 f.22009.0.9 -0.427049 f.22009.0.10 -3.860152 dtype: float64	const 2714.204352 Age_c -5.721027 Age2 -0.196380 age_sex -1.958916 Sex_num 41.501820 date_c -0.000104 date_c2 -0.000004 head_volume -756.249870 Table_position -0.079715 X_brain_position 0.621794 Y_brain_position 0.294010 Z_brain_position -0.051892 rfMRI_head_motion -300.368916 tfMRI_head_motion -118.902832 Assessment_centre_11026.0 -14.502526 Assessment_centre_11027.0 -12.103557 Assessment_centre_11028.0 -5.703949 f.22009.0.1 -0.409440 f.22009.0.2 -0.177823 f.22009.0.3 1.593474 f.22009.0.4 -0.478494 f.22009.0.5 0.309000 f.22009.0.6 -4.368150 f.22009.0.7 3.432905 f.22009.0.8 -0.440640 f.22009.0.9 -0.584223 f.22009.0.10 -4.546354 dtype: float64	rs4301837	1.2810497664739563e-07	True
5	FIRST_L_hippocampus	34.59002485964539	1.514411332492513e-15	2.0	0.2507498408366628	0.2301811252560651	0.2424248390681813	0.2222448481968493	const 10368.904262 Prob_Class_0 -14422.315541 Prob_Class_2 -5368.290754 Age_c -13.091598 Age2 -0.516903 age_sex -2.550894 Sex_num 56.593162 date_c -0.027124 date_c2 -0.000016 head_volume -1417.608167 Table_position -0.296100 X_brain_position -1.193541 Y_brain_position 2.005588 Z_brain_position -0.179779 rfMRI_head_motion -545.630779 tfMRI_head_motion -472.893547 Assessment_centre_11026.0 -17.839605 Assessment_centre_11027.0 -47.589009 Assessment_centre_11028.0 -219.327200 f.22009.0.1 5.621512 f.22009.0.2 -5.640197 f.22009.0.3 -1.713199 f.22009.0.4 -6.073398 f.22009.0.5 3.021164 f.22009.0.6 -3.329167 f.22009.0.7 -7.113364 f.22009.0.8 -9.548949 f.22009.0.9 0.447427 f.22009.0.10 -0.520779 dtype: float64	const 5058.494991 Age_c -18.055735 Age2 -0.660994 age_sex -3.890498 Sex_num 35.383990 date_c -0.019844 date_c2 -0.000006 head_volume -1248.055183 Table_position -0.507144 X_brain_position -1.301518 Y_brain_position 0.486774 Z_brain_position -1.144175 rfMRI_head_motion -541.250011 tfMRI_head_motion -573.246609 Assessment_centre_11026.0 -34.112436 Assessment_centre_11027.0 -41.340893 Assessment_centre_11028.0 -225.343795 f.22009.0.1 6.312598 f.22009.0.2 -4.558318 f.22009.0.3 -1.029709 f.22009.0.4 -5.883317 f.22009.0.5 2.805828 f.22009.0.6 -3.992538 f.22009.0.7 -6.147836 f.22009.0.8 -10.440695 f.22009.0.9 0.062142 f.22009.0.10 -2.034406 dtype: float64	rs4301837	8.732380610446134e-15	True
5	FIRST_R_hippocampus	23.75877594807677	5.994744861854569e-11	2.0	0.2477315405415772	0.233546637540722	0.2393730021031502	0.2256450564844409	const 9734.148097 Prob_Class_0 -12096.603507 Prob_Class_2 -4364.323809 Age_c -14.943576 Age2 -0.731763 age_sex -1.829674 Sex_num 26.944563 date_c -0.016484 date_c2 -0.000004 head_volume -1605.009678 Table_position -0.472722 X_brain_position -3.103038 Y_brain_position 0.635709 Z_brain_position -0.192639 rfMRI_head_motion -428.925853 tfMRI_head_motion -204.260997 Assessment_centre_11026.0 -1.010096 Assessment_centre_11027.0 11.564340 Assessment_centre_11028.0 -26.239354 f.22009.0.1 4.230399 f.22009.0.2 -3.923409 f.22009.0.3 4.028617 f.22009.0.4 -3.306208 f.22009.0.5 0.253499 f.22009.0.6 -8.300552 f.22009.0.7 -0.289334 f.22009.0.8 -3.001801 f.22009.0.9 -0.356621 f.22009.0.10 -1.299672 dtype: float64	const 5341.546762 Age_c -19.091970 Age2 -0.852701 age_sex -2.946958 Sex_num 9.570898 date_c -0.010121 date_c2 0.000004 head_volume -1465.329797 Table_position -0.631538 X_brain_position -3.199459 Y_brain_position -0.681076 Z_brain_position -0.982393 rfMRI_head_motion -423.663891 tfMRI_head_motion -288.188926 Assessment_centre_11026.0 -14.170373 Assessment_centre_11027.0 17.216810 Assessment_centre_11028.0 -30.457808 f.22009.0.1 4.822329 f.22009.0.2 -3.031206 f.22009.0.3 4.604685 f.22009.0.4 -3.135010 f.22009.0.5 0.071955 f.22009.0.6 -8.851365 f.22009.0.7 0.516557 f.22009.0.8 -3.752697 f.22009.0.9 -0.681272 f.22009.0.10 -2.581922 dtype: float64	rs4301837	2.2306027392947235e-10	True
5	FIRST_R_amygdala	9.497929737249304	7.772677705674632e-05	2.0	0.1325189655020154	0.1259798592210169	0.1228802873409268	0.1169693423057697	const 1516.827396 Prob_Class_0 4833.705498 Prob_Class_2 753.817519 Age_c -4.004549 Age2 0.075975 age_sex 0.570482 Sex_num 57.446849 date_c 0.002045 date_c2 -0.000004 head_volume -522.807333 Table_position 0.905592 X_brain_position 0.852878 Y_brain_position 0.011905 Z_brain_position 1.818994 rfMRI_head_motion -89.522011 tfMRI_head_motion 134.065496 Assessment_centre_11026.0 -19.426595 Assessment_centre_11027.0 -34.387195 Assessment_centre_11028.0 -78.347638 f.22009.0.1 1.870182 f.22009.0.2 -0.911762 f.22009.0.3 4.946522 f.22009.0.4 -3.121638 f.22009.0.5 -0.075537 f.22009.0.6 -4.586405 f.22009.0.7 0.411511 f.22009.0.8 -2.179750 f.22009.0.9 0.031000 f.22009.0.10 -3.945740 dtype: float64	const 2832.007477 Age_c -2.455987 Age2 0.124900 age_sex 0.971848 Sex_num 61.415272 date_c -0.002343 date_c2 -0.000006 head_volume -560.498009 Table_position 0.838769 X_brain_position 0.933333 Y_brain_position 0.845187 Z_brain_position 1.997639 rfMRI_head_motion -102.991956 tfMRI_head_motion 165.866780 Assessment_centre_11026.0 -17.664993 Assessment_centre_11027.0 -39.595143 Assessment_centre_11028.0 -82.589816 f.22009.0.1 1.545682 f.22009.0.2 -1.159339 f.22009.0.3 4.696311 f.22009.0.4 -3.274314 f.22009.0.5 0.003681 f.22009.0.6 -4.406289 f.22009.0.7 0.117677 f.22009.0.8 -1.858572 f.22009.0.9 0.171444 f.22009.0.10 -3.342384 dtype: float64	rs4301837	0.00014055526715765575	True
5	FIRST_L_accumbens	68.20379442808262	1.4234556135273018e-29	2.0	0.2865994553529738	0.2479830870259992	0.2786727826346735	0.2402303353458549	const 2621.004800 Prob_Class_0 -5079.244882 Prob_Class_2 -1517.598097 Age_c -4.112890 Age2 -0.113244 age_sex -1.173765 Sex_num 14.872140 date_c -0.003330 date_c2 -0.000007 head_volume -298.573719 Table_position 0.099748 X_brain_position -0.945007 Y_brain_position 0.337153 Z_brain_position 0.493049 rfMRI_head_motion -91.566468 tfMRI_head_motion 2.284775 Assessment_centre_11026.0 -4.444449 Assessment_centre_11027.0 -3.337262 Assessment_centre_11028.0 51.914240 f.22009.0.1 -1.772958 f.22009.0.2 -0.356296 f.22009.0.3 -0.666291 f.22009.0.4 -2.129832 f.22009.0.5 0.820932 f.22009.0.6 1.440923 f.22009.0.7 0.746428 f.22009.0.8 -2.144015 f.22009.0.9 -0.161631 f.22009.0.10 0.924139 dtype: float64	const 916.570494 Age_c -5.820057 Age2 -0.164216 age_sex -1.628559 Sex_num 8.523057 date_c -0.000071 date_c2 -0.000004 head_volume -245.688439 Table_position 0.074503 X_brain_position -0.998829 Y_brain_position -0.313436 Z_brain_position 0.204995 rfMRI_head_motion -85.741336 tfMRI_head_motion -32.403669 Assessment_centre_11026.0 -8.857957 Assessment_centre_11027.0 -0.025749 Assessment_centre_11028.0 52.028466 f.22009.0.1 -1.496431 f.22009.0.2 -0.016320 f.22009.0.3 -0.418038 f.22009.0.4 -2.031144 f.22009.0.5 0.742580 f.22009.0.6 1.222360 f.22009.0.7 1.075847 f.22009.0.8 -2.466029 f.22009.0.9 -0.301358 f.22009.0.10 0.356796 dtype: float64	rs4301837	2.0153673722458487e-28	True
5	FIRST_R_accumbens	90.9198271157359	7.475175409603264e-39	2.0	0.3107064764366879	0.2609680256475031	0.3030476595082066	0.2533491393139722	const 2526.583793 Prob_Class_0 -5290.153864 Prob_Class_2 -1573.804933 Age_c -4.010837 Age2 -0.061467 age_sex -0.983536 Sex_num 14.712837 date_c -0.005027 date_c2 -0.000006 head_volume -236.797304 Table_position 0.147141 X_brain_position 0.741869 Y_brain_position 0.506402 Z_brain_position 0.478572 rfMRI_head_motion -99.564650 tfMRI_head_motion -23.350776 Assessment_centre_11026.0 -5.429557 Assessment_centre_11027.0 -3.567645 Assessment_centre_11028.0 15.354633 f.22009.0.1 -2.710258 f.22009.0.2 0.337812 f.22009.0.3 0.145233 f.22009.0.4 -0.913959 f.22009.0.5 -0.068571 f.22009.0.6 0.234167 f.22009.0.7 1.157248 f.22009.0.8 -0.247362 f.22009.0.9 -0.673118 f.22009.0.10 0.713566 dtype: float64	const 754.401571 Age_c -5.788142 Age2 -0.114559 age_sex -1.456904 Sex_num 8.120569 date_c -0.001620 date_c2 -0.000003 head_volume -181.840677 Table_position 0.121744 X_brain_position 0.685524 Y_brain_position -0.173314 Z_brain_position 0.179498 rfMRI_head_motion -93.419461 tfMRI_head_motion -59.467676 Assessment_centre_11026.0 -10.002281 Assessment_centre_11027.0 -0.098343 Assessment_centre_11028.0 15.514369 f.22009.0.1 -2.421644 f.22009.0.2 0.691155 f.22009.0.3 0.403932 f.22009.0.4 -0.810594 f.22009.0.5 -0.150222 f.22009.0.6 0.006804 f.22009.0.7 1.500151 f.22009.0.8 -0.582892 f.22009.0.9 -0.818720 f.22009.0.10 0.122039 dtype: float64	rs4301837	1.5750690798821438e-37	True
5	Volume_brain_stem_4th_ventricle	18.121957542031105	1.5338893377888928e-08	2.0	0.4275446353868731	0.4193112926787564	0.4211840202245051	0.4133248111599807	const 63978.708120 Prob_Class_0 -54543.346350 Prob_Class_2 949.542661 Age_c 8.561831 Age2 -1.341202 age_sex -19.659787 Sex_num 605.713807 date_c -0.035860 date_c2 -0.000024 head_volume -13764.485148 Table_position 8.558839 X_brain_position -37.440312 Y_brain_position -7.947173 Z_brain_position 7.517966 rfMRI_head_motion -2165.916744 tfMRI_head_motion 409.812284 Assessment_centre_11026.0 102.839991 Assessment_centre_11027.0 -128.214921 Assessment_centre_11028.0 516.010470 f.22009.0.1 19.367328 f.22009.0.2 4.002972 f.22009.0.3 -8.617913 f.22009.0.4 -4.737746 f.22009.0.5 -15.171117 f.22009.0.6 -28.230533 f.22009.0.7 -21.469420 f.22009.0.8 12.929933 f.22009.0.9 -23.239970 f.22009.0.10 -28.366274 dtype: float64	const 53340.844971 Age_c -7.870186 Age2 -1.898989 age_sex -23.758169 Sex_num 589.335059 date_c 0.031281 date_c2 -0.000022 head_volume -13512.268924 Table_position 10.557053 X_brain_position -38.748550 Y_brain_position -20.282702 Z_brain_position 6.809836 rfMRI_head_motion -1905.366479 tfMRI_head_motion 67.542913 Assessment_centre_11026.0 116.359260 Assessment_centre_11027.0 -41.283628 Assessment_centre_11028.0 620.488910 f.22009.0.1 23.869073 f.22009.0.2 5.756264 f.22009.0.3 -5.603363 f.22009.0.4 -2.210232 f.22009.0.5 -16.128752 f.22009.0.6 -29.881114 f.22009.0.7 -18.423051 f.22009.0.8 9.104025 f.22009.0.9 -24.927078 f.22009.0.10 -36.043357 dtype: float64	rs4301837	4.376187614915252e-08	True
5	FAST_L_Frontal_Pole	78.59977376197858	7.708063641702181e-34	2.0	0.5383625538263761	0.509565253168198	0.5332332488688913	0.5045092248503444	const 88469.970886 Prob_Class_0 -90381.271667 Prob_Class_2 -43168.443162 Age_c -84.468654 Age2 0.484461 age_sex 8.743730 Sex_num -14.255168 date_c -0.061840 date_c2 -0.000056 head_volume -16336.614425 Table_position 9.071774 X_brain_position -24.553013 Y_brain_position -13.501012 Z_brain_position 7.889649 rfMRI_head_motion -7.010357 tfMRI_head_motion -2307.795529 Assessment_centre_11026.0 128.646790 Assessment_centre_11027.0 -64.614933 Assessment_centre_11028.0 -256.680891 f.22009.0.1 -29.213920 f.22009.0.2 15.055640 f.22009.0.3 18.383838 f.22009.0.4 8.616283 f.22009.0.5 -8.024525 f.22009.0.6 32.122472 f.22009.0.7 45.467668 f.22009.0.8 -16.593909 f.22009.0.9 13.852576 f.22009.0.10 -5.210198 dtype: float64	const 50956.731577 Age_c -116.627474 Age2 -0.412758 age_sex -0.085106 Sex_num -175.782207 date_c -0.033980 date_c2 0.000019 head_volume -15099.681453 Table_position 6.495671 X_brain_position -24.826287 Y_brain_position -20.064221 Z_brain_position 0.528482 rfMRI_head_motion -88.928532 tfMRI_head_motion -2953.384258 Assessment_centre_11026.0 -6.979221 Assessment_centre_11027.0 -53.836046 Assessment_centre_11028.0 -351.420624 f.22009.0.1 -25.729454 f.22009.0.2 22.883698 f.22009.0.3 22.474502 f.22009.0.4 8.996701 f.22009.0.5 -9.309764 f.22009.0.6 27.580576 f.22009.0.7 51.789674 f.22009.0.8 -21.979011 f.22009.0.9 11.541197 f.22009.0.10 -13.820380 dtype: float64	rs4301837	1.326002556544571e-32	True
5	FAST_R_Frontal_Pole	61.11042864458646	1.2122567286724836e-26	2.0	0.5367859075646434	0.5143198664988198	0.5316390843153617	0.5093128548132406	const 95328.689847 Prob_Class_0 -87493.033307 Prob_Class_2 -41108.481984 Age_c -84.021471 Age2 1.749233 age_sex 3.246835 Sex_num -15.816674 date_c -0.104641 date_c2 -0.000082 head_volume -18076.142228 Table_position 11.352867 X_brain_position -7.848992 Y_brain_position -17.979606 Z_brain_position 9.884916 rfMRI_head_motion 76.555927 tfMRI_head_motion -2213.789441 Assessment_centre_11026.0 385.597674 Assessment_centre_11027.0 245.821553 Assessment_centre_11028.0 -1236.094369 f.22009.0.1 -18.830055 f.22009.0.2 -40.610060 f.22009.0.3 13.804354 f.22009.0.4 41.799056 f.22009.0.5 -16.677969 f.22009.0.6 22.638193 f.22009.0.7 29.177411 f.22009.0.8 -31.124349 f.22009.0.9 14.471019 f.22009.0.10 -20.219442 dtype: float64	const 59316.664563 Age_c -115.077639 Age2 0.880273 age_sex -5.268877 Sex_num -170.138091 date_c -0.076403 date_c2 -0.000011 head_volume -16891.192720 Table_position 8.948624 X_brain_position -8.142347 Y_brain_position -24.544137 Z_brain_position 2.853092 rfMRI_head_motion 5.067677 tfMRI_head_motion -2837.554821 Assessment_centre_11026.0 256.709143 Assessment_centre_11027.0 258.282859 Assessment_centre_11028.0 -1323.732702 f.22009.0.1 -15.396482 f.22009.0.2 -33.107026 f.22009.0.3 17.778054 f.22009.0.4 42.225229 f.22009.0.5 -17.926723 f.22009.0.6 18.268918 f.22009.0.7 35.278015 f.22009.0.8 -36.351882 f.22009.0.9 12.226138 f.22009.0.10 -28.617001 dtype: float64	rs4301837	1.4910757762671548e-25	True
5	FAST_L_Insular_Cortex	32.47972962644025	1.1829697567841334e-14	2.0	0.4816664995139622	0.4683051249487934	0.4759072383974507	0.462823734484348	const 18370.451389 Prob_Class_0 -11918.166743 Prob_Class_2 -10009.122020 Age_c -11.244003 Age2 0.176291 age_sex -2.278603 Sex_num -28.060171 date_c -0.023192 date_c2 -0.000042 head_volume -4051.386499 Table_position 1.001775 X_brain_position -0.996847 Y_brain_position -1.463264 Z_brain_position 0.751849 rfMRI_head_motion -294.081493 tfMRI_head_motion -675.041774 Assessment_centre_11026.0 37.093616 Assessment_centre_11027.0 97.359862 Assessment_centre_11028.0 66.236071 f.22009.0.1 0.703386 f.22009.0.2 2.963928 f.22009.0.3 0.578030 f.22009.0.4 8.927660 f.22009.0.5 -0.610978 f.22009.0.6 -1.946791 f.22009.0.7 -7.037344 f.22009.0.8 -8.585094 f.22009.0.9 -2.196121 f.22009.0.10 -7.104110 dtype: float64	const 11505.177106 Age_c -15.960294 Age2 0.060590 age_sex -3.639409 Sex_num -62.325619 date_c -0.027564 date_c2 -0.000025 head_volume -3809.260966 Table_position 0.094074 X_brain_position -0.850096 Y_brain_position -0.989830 Z_brain_position -0.815829 rfMRI_head_motion -354.441962 tfMRI_head_motion -767.739533 Assessment_centre_11026.0 3.962678 Assessment_centre_11027.0 85.923246 Assessment_centre_11028.0 27.899455 f.22009.0.1 0.779343 f.22009.0.2 4.471126 f.22009.0.3 1.030171 f.22009.0.4 8.610447 f.22009.0.5 -0.751356 f.22009.0.6 -2.720029 f.22009.0.7 -6.080773 f.22009.0.8 -9.203099 f.22009.0.9 -2.454192 f.22009.0.10 -7.842851 dtype: float64	rs4301837	6.328036100438093e-14	True
5	FAST_R_Insular_Cortex	27.62598848002117	1.3546357755336645e-12	2.0	0.461479512583436	0.4496722421218285	0.4554959516121408	0.4439987600818474	const 19698.518657 Prob_Class_0 -10392.032575 Prob_Class_2 -9684.727731 Age_c -10.306455 Age2 0.068406 age_sex -2.480180 Sex_num 7.218039 date_c -0.007876 date_c2 -0.000033 head_volume -3855.558869 Table_position 2.792613 X_brain_position 2.080651 Y_brain_position -3.961419 Z_brain_position 2.137035 rfMRI_head_motion -258.261378 tfMRI_head_motion -520.054997 Assessment_centre_11026.0 24.533427 Assessment_centre_11027.0 13.812864 Assessment_centre_11028.0 153.923174 f.22009.0.1 -0.477176 f.22009.0.2 7.875883 f.22009.0.3 4.146312 f.22009.0.4 3.684223 f.22009.0.5 1.937130 f.22009.0.6 -3.674955 f.22009.0.7 3.017823 f.22009.0.8 -7.375025 f.22009.0.9 2.320808 f.22009.0.10 -6.366009 dtype: float64	const 13286.880884 Age_c -14.524302 Age2 -0.031901 age_sex -3.710329 Sex_num -25.534978 date_c -0.013472 date_c2 -0.000017 head_volume -3626.914746 Table_position 1.875182 X_brain_position 2.249145 Y_brain_position -3.251692 Z_brain_position 0.637708 rfMRI_head_motion -321.882833 tfMRI_head_motion -602.560771 Assessment_centre_11026.0 -7.736185 Assessment_centre_11027.0 0.989292 Assessment_centre_11028.0 114.764416 f.22009.0.1 -0.495997 f.22009.0.2 9.295408 f.22009.0.3 4.521201 f.22009.0.4 3.326159 f.22009.0.5 1.821180 f.22009.0.6 -4.387838 f.22009.0.7 3.879162 f.22009.0.8 -7.893469 f.22009.0.9 2.106145 f.22009.0.10 -6.922192 dtype: float64	rs4301837	5.9627000810786224e-12	True
5	FAST_L_Superior_Frontal_Gyrus	12.285262628324912	4.9025397355806325e-06	2.0	0.2885436594427067	0.2816068118297439	0.2806385889920701	0.2742006964877825	const 35087.615210 Prob_Class_0 -22572.776823 Prob_Class_2 -18498.338365 Age_c -32.822490 Age2 0.219324 age_sex -7.350434 Sex_num -170.630549 date_c -0.025633 date_c2 -0.000033 head_volume -7874.028350 Table_position 1.949628 X_brain_position -9.509935 Y_brain_position -22.190186 Z_brain_position -4.192180 rfMRI_head_motion -1368.194906 tfMRI_head_motion -240.094886 Assessment_centre_11026.0 58.020268 Assessment_centre_11027.0 102.332187 Assessment_centre_11028.0 653.794118 f.22009.0.1 -0.559176 f.22009.0.2 23.460233 f.22009.0.3 -20.524069 f.22009.0.4 8.705415 f.22009.0.5 2.682806 f.22009.0.6 17.974139 f.22009.0.7 -4.771963 f.22009.0.8 -33.547374 f.22009.0.9 7.516951 f.22009.0.10 -13.950933 dtype: float64	const 22288.809868 Age_c -41.704505 Age2 -0.000089 age_sex -9.906882 Sex_num -234.150758 date_c -0.033059 date_c2 -0.000002 head_volume -7423.844574 Table_position 0.290823 X_brain_position -9.251417 Y_brain_position -21.435800 Z_brain_position -7.097888 rfMRI_head_motion -1477.249796 tfMRI_head_motion -414.858493 Assessment_centre_11026.0 -3.108802 Assessment_centre_11027.0 82.037903 Assessment_centre_11028.0 583.931779 f.22009.0.1 -0.374558 f.22009.0.2 26.264363 f.22009.0.3 -19.658449 f.22009.0.4 8.143661 f.22009.0.5 2.413838 f.22009.0.6 16.528165 f.22009.0.7 -2.973300 f.22009.0.8 -34.727653 f.22009.0.9 7.023205 f.22009.0.10 -15.392246 dtype: float64	rs4301837	1.032113628543291e-05	True
5	FAST_R_Superior_Frontal_Gyrus	12.055509078621975	6.155272101694944e-06	2.0	0.2900332940268997	0.2832404288924727	0.282144775071643	0.2758511549635292	const 29937.912578 Prob_Class_0 -25460.371223 Prob_Class_2 -11400.509674 Age_c -31.488883 Age2 -0.003904 age_sex 1.430035 Sex_num -180.336281 date_c 0.017188 date_c2 0.000020 head_volume -7396.227267 Table_position 1.287813 X_brain_position -5.929414 Y_brain_position -5.563992 Z_brain_position -3.064641 rfMRI_head_motion -1367.863132 tfMRI_head_motion -68.833892 Assessment_centre_11026.0 78.013249 Assessment_centre_11027.0 139.467679 Assessment_centre_11028.0 690.177541 f.22009.0.1 -22.525445 f.22009.0.2 -0.640177 f.22009.0.3 -28.465788 f.22009.0.4 4.956037 f.22009.0.5 -3.015209 f.22009.0.6 20.881838 f.22009.0.7 -9.331910 f.22009.0.8 -22.012437 f.22009.0.9 -5.552947 f.22009.0.10 -8.002542 dtype: float64	const 19708.243168 Age_c -40.464265 Age2 -0.257110 age_sex -1.022433 Sex_num -223.555580 date_c 0.026453 date_c2 0.000040 head_volume -7061.695904 Table_position 0.662132 X_brain_position -6.038578 Y_brain_position -7.648579 Z_brain_position -5.033168 rfMRI_head_motion -1382.213903 tfMRI_head_motion -249.363722 Assessment_centre_11026.0 42.491857 Assessment_centre_11027.0 144.767945 Assessment_centre_11028.0 668.039603 f.22009.0.1 -21.476347 f.22009.0.2 1.481362 f.22009.0.3 -27.298083 f.22009.0.4 5.127884 f.22009.0.5 -3.382384 f.22009.0.6 19.633079 f.22009.0.7 -7.572644 f.22009.0.8 -23.545634 f.22009.0.9 -6.212288 f.22009.0.10 -10.497863 dtype: float64	rs4301837	1.277533800478343e-05	True
5	FAST_L_Middle_Frontal_Gyrus	5.324326711777717	0.0049265865431396	2.0	0.2716655223209564	0.268587831277611	0.2635729170134115	0.2610474996412977	const 28567.814240 Prob_Class_0 -20253.302180 Prob_Class_2 -6951.903959 Age_c -41.774689 Age2 1.181150 age_sex 7.487857 Sex_num -273.509423 date_c 0.108710 date_c2 0.000062 head_volume -8146.218588 Table_position 0.453395 X_brain_position -7.975660 Y_brain_position -4.830235 Z_brain_position -1.150943 rfMRI_head_motion -1489.074685 tfMRI_head_motion 614.390520 Assessment_centre_11026.0 -17.844300 Assessment_centre_11027.0 14.332871 Assessment_centre_11028.0 -39.564803 f.22009.0.1 20.812242 f.22009.0.2 -18.204801 f.22009.0.3 9.743628 f.22009.0.4 18.158177 f.22009.0.5 -6.150172 f.22009.0.6 -10.705555 f.22009.0.7 -10.131890 f.22009.0.8 -18.832452 f.22009.0.9 0.900922 f.22009.0.10 -6.079661 dtype: float64	const 21371.197396 Age_c -48.681183 Age2 0.978448 age_sex 5.633371 Sex_num -301.531008 date_c 0.120026 date_c2 0.000075 head_volume -7918.856204 Table_position 0.234238 X_brain_position -8.152140 Y_brain_position -7.145116 Z_brain_position -2.424093 rfMRI_head_motion -1476.185901 tfMRI_head_motion 474.493038 Assessment_centre_11026.0 -38.623699 Assessment_centre_11027.0 24.855008 Assessment_centre_11028.0 -44.500781 f.22009.0.1 21.834872 f.22009.0.2 -16.750078 f.22009.0.3 10.715321 f.22009.0.4 18.475049 f.22009.0.5 -6.456525 f.22009.0.6 -11.613431 f.22009.0.7 -8.792704 f.22009.0.8 -20.097255 f.22009.0.9 0.353515 f.22009.0.10 -8.259172 dtype: float64	rs4301837	0.006909579758337182	True
5	FAST_R_Middle_Frontal_Gyrus	5.989572662786698	0.0025405326517065	2.0	0.2775727359316818	0.2741385846684157	0.2695457663309227	0.2666554772938633	const 30720.917227 Prob_Class_0 -14268.374576 Prob_Class_2 -13105.943094 Age_c -41.939180 Age2 0.723714 age_sex 12.482698 Sex_num -154.233819 date_c 0.099073 date_c2 0.000077 head_volume -7748.320884 Table_position 3.821106 X_brain_position -20.752681 Y_brain_position -5.363162 Z_brain_position 1.462651 rfMRI_head_motion -180.394173 tfMRI_head_motion 167.746143 Assessment_centre_11026.0 -36.747291 Assessment_centre_11027.0 85.017313 Assessment_centre_11028.0 857.984274 f.22009.0.1 -6.370944 f.22009.0.2 25.824249 f.22009.0.3 -8.695546 f.22009.0.4 -4.246069 f.22009.0.5 -1.269248 f.22009.0.6 18.253028 f.22009.0.7 -5.812407 f.22009.0.8 -26.284674 f.22009.0.9 6.184278 f.22009.0.10 -33.032341 dtype: float64	const 22002.689849 Age_c -47.709253 Age2 0.585877 age_sex 10.802402 Sex_num -198.629499 date_c 0.091745 date_c2 0.000099 head_volume -7437.891624 Table_position 2.586634 X_brain_position -20.529437 Y_brain_position -4.448031 Z_brain_position -0.569486 rfMRI_head_motion -265.550955 tfMRI_head_motion 54.800139 Assessment_centre_11026.0 -80.378171 Assessment_centre_11027.0 67.980208 Assessment_centre_11028.0 805.364133 f.22009.0.1 -6.379790 f.22009.0.2 27.752226 f.22009.0.3 -8.176952 f.22009.0.4 -4.721415 f.22009.0.5 -1.429738 f.22009.0.6 17.281958 f.22009.0.7 -4.635226 f.22009.0.8 -27.000585 f.22009.0.9 5.887472 f.22009.0.10 -33.813564 dtype: float64	rs4301837	0.0037098525328770437	True
5	FAST_L_Infer_Front_Gyrus_pars_triangul	14.965533111372809	3.458174580466367e-07	2.0	0.1455795026866858	0.1354312024933699	0.1360859416054268	0.1265181221067036	const 8264.842902 Prob_Class_0 -10789.546404 Prob_Class_2 -5465.679870 Age_c -11.886720 Age2 0.335968 age_sex -0.490048 Sex_num 11.279071 date_c -0.019455 date_c2 0.000019 head_volume -1420.076126 Table_position 0.033584 X_brain_position -2.153497 Y_brain_position -2.497691 Z_brain_position -0.027524 rfMRI_head_motion 67.505522 tfMRI_head_motion -155.942034 Assessment_centre_11026.0 47.538579 Assessment_centre_11027.0 65.163853 Assessment_centre_11028.0 278.979514 f.22009.0.1 -20.355815 f.22009.0.2 5.410856 f.22009.0.3 14.026211 f.22009.0.4 -8.542007 f.22009.0.5 0.808395 f.22009.0.6 8.533380 f.22009.0.7 -4.477144 f.22009.0.8 -3.961309 f.22009.0.9 -2.477608 f.22009.0.10 -7.023883 dtype: float64	const 3647.774349 Age_c -15.760193 Age2 0.229049 age_sex -1.558241 Sex_num -8.941784 date_c -0.016711 date_c2 0.000028 head_volume -1266.696539 Table_position -0.315041 X_brain_position -2.172895 Y_brain_position -3.184325 Z_brain_position -0.949479 rfMRI_head_motion 54.140750 tfMRI_head_motion -233.558668 Assessment_centre_11026.0 30.244715 Assessment_centre_11027.0 65.520343 Assessment_centre_11028.0 265.799874 f.22009.0.1 -19.967594 f.22009.0.2 6.379718 f.22009.0.3 14.508232 f.22009.0.4 -8.523173 f.22009.0.5 0.657071 f.22009.0.6 7.978565 f.22009.0.7 -3.713542 f.22009.0.8 -4.597508 f.22009.0.9 -2.750156 f.22009.0.10 -8.023054 dtype: float64	rs4301837	8.404158526003717e-07	True
5	FAST_R_Infer_Front_Gyrus_pars_triangul	7.926518688508375	0.0003701173863332	2.0	0.1396094330499742	0.134196812487795	0.1300495378616406	0.1252710064309682	const 7207.203820 Prob_Class_0 -7827.023029 Prob_Class_2 -2548.042518 Age_c -11.216599 Age2 0.404571 age_sex 2.309808 Sex_num -5.951159 date_c -0.001301 date_c2 -0.000014 head_volume -1386.236942 Table_position 0.361233 X_brain_position 0.096612 Y_brain_position -4.489186 Z_brain_position 0.052102 rfMRI_head_motion -28.474571 tfMRI_head_motion -158.855863 Assessment_centre_11026.0 67.608058 Assessment_centre_11027.0 35.766065 Assessment_centre_11028.0 10.133205 f.22009.0.1 -7.534214 f.22009.0.2 1.641741 f.22009.0.3 -6.133881 f.22009.0.4 -0.346263 f.22009.0.5 -1.735668 f.22009.0.6 8.713237 f.22009.0.7 -4.482036 f.22009.0.8 -1.379081 f.22009.0.9 -0.131960 f.22009.0.10 1.641810 dtype: float64	const 4487.610143 Age_c -13.870391 Age2 0.326152 age_sex 1.599441 Sex_num -16.364087 date_c 0.003330 date_c2 -0.000009 head_volume -1300.907697 Table_position 0.294772 X_brain_position 0.022543 Y_brain_position -5.426766 Z_brain_position -0.420752 rfMRI_head_motion -21.902783 tfMRI_head_motion -212.677274 Assessment_centre_11026.0 60.067139 Assessment_centre_11027.0 40.245159 Assessment_centre_11028.0 9.055252 f.22009.0.1 -7.126701 f.22009.0.2 2.188682 f.22009.0.3 -5.755562 f.22009.0.4 -0.212013 f.22009.0.5 -1.854994 f.22009.0.6 8.367978 f.22009.0.7 -3.968445 f.22009.0.8 -1.870829 f.22009.0.9 -0.345008 f.22009.0.10 0.786791 dtype: float64	rs4301837	0.0006082089314493467	True
5	FAST_L_Infer_Front_Gyrus_pars_opercul	17.041630582917755	4.4516123928814973e-08	2.0	0.1770727542354108	0.1659425779505393	0.1679291181713598	0.1573440478263181	const 9327.677988 Prob_Class_0 -11313.595568 Prob_Class_2 -4261.352015 Age_c -13.906118 Age2 0.246676 age_sex 3.253931 Sex_num 15.123385 date_c -0.022122 date_c2 0.000028 head_volume -1480.221131 Table_position 0.512156 X_brain_position -1.846723 Y_brain_position -5.119673 Z_brain_position -0.295718 rfMRI_head_motion -137.233553 tfMRI_head_motion -207.386912 Assessment_centre_11026.0 96.877122 Assessment_centre_11027.0 65.102610 Assessment_centre_11028.0 73.748886 f.22009.0.1 4.259955 f.22009.0.2 1.446509 f.22009.0.3 1.195468 f.22009.0.4 3.451544 f.22009.0.5 -0.221062 f.22009.0.6 -7.918188 f.22009.0.7 -5.517174 f.22009.0.8 -4.930385 f.22009.0.9 -0.319659 f.22009.0.10 -2.921980 dtype: float64	const 5139.615401 Age_c -17.805770 Age2 0.133674 age_sex 2.200792 Sex_num -1.664923 date_c -0.016506 date_c2 0.000036 head_volume -1346.296402 Table_position 0.339997 X_brain_position -1.929300 Y_brain_position -6.295539 Z_brain_position -1.059181 rfMRI_head_motion -134.373297 tfMRI_head_motion -286.196927 Assessment_centre_11026.0 83.934609 Assessment_centre_11027.0 69.854442 Assessment_centre_11028.0 68.728665 f.22009.0.1 4.797618 f.22009.0.2 2.300712 f.22009.0.3 1.730618 f.22009.0.4 3.596381 f.22009.0.5 -0.389644 f.22009.0.6 -8.440596 f.22009.0.7 -4.758335 f.22009.0.8 -5.628845 f.22009.0.9 -0.621352 f.22009.0.10 -4.104734 dtype: float64	rs4301837	1.2017521521523712e-07	True
5	FAST_R_Infer_Front_Gyrus_pars_opercul	4.902398250004159	0.0074997483721271	2.0	0.1322649089450875	0.128888731967425	0.1226234079333663	0.1199082034310067	const 5.794190e+03 Prob_Class_0 -6.089482e+03 Prob_Class_2 -2.338513e+03 Age_c -1.099633e+01 Age2 5.152812e-01 age_sex 2.681835e+00 Sex_num -5.154535e+01 date_c 1.596974e-02 date_c2 9.887408e-07 head_volume -1.451357e+03 Table_position -9.108167e-01 X_brain_position -2.905082e+00 Y_brain_position -4.836868e+00 Z_brain_position -7.013207e-01 rfMRI_head_motion -4.560923e+02 tfMRI_head_motion 1.436279e+02 Assessment_centre_11026.0 4.489725e+01 Assessment_centre_11027.0 3.900039e+01 Assessment_centre_11028.0 -1.527712e+02 f.22009.0.1 3.616274e+00 f.22009.0.2 1.713767e+01 f.22009.0.3 4.103155e+00 f.22009.0.4 -4.018286e+00 f.22009.0.5 2.319136e+00 f.22009.0.6 -2.805644e+00 f.22009.0.7 -1.242253e+00 f.22009.0.8 3.033237e+00 f.22009.0.9 -1.382843e+00 f.22009.0.10 -5.964897e+00 dtype: float64	const 3520.048105 Age_c -13.100245 Age2 0.454486 age_sex 2.112945 Sex_num -60.716318 date_c 0.018909 date_c2 0.000005 head_volume -1378.451442 Table_position -1.009383 X_brain_position -2.947629 Y_brain_position -5.455857 Z_brain_position -1.118455 rfMRI_head_motion -455.067860 tfMRI_head_motion 101.130201 Assessment_centre_11026.0 37.772560 Assessment_centre_11027.0 41.424409 Assessment_centre_11028.0 -155.741892 f.22009.0.1 3.901683 f.22009.0.2 17.602380 f.22009.0.3 4.390289 f.22009.0.4 -3.944147 f.22009.0.5 2.228700 f.22009.0.6 -3.088640 f.22009.0.7 -0.832535 f.22009.0.8 2.658252 f.22009.0.9 -1.544742 f.22009.0.10 -6.597386 dtype: float64	rs4301837	0.010248944376325347	True
5	FAST_L_Precentral_Gyrus	9.057683674032912	0.0001203287885816	2.0	0.3698700265753309	0.3653402504064361	0.362868582426168	0.3587973663900077	const 2.804817e+04 Prob_Class_0 -2.297627e+04 Prob_Class_2 -1.016676e+04 Age_c -5.743769e+01 Age2 -1.544646e-01 age_sex -1.499714e+00 Sex_num -1.347571e+02 date_c -4.391589e-02 date_c2 1.117596e-07 head_volume -7.624112e+03 Table_position -4.688369e+00 X_brain_position -1.056715e+00 Y_brain_position -8.176948e+00 Z_brain_position 5.270202e+00 rfMRI_head_motion -2.594566e+02 tfMRI_head_motion -1.692366e+03 Assessment_centre_11026.0 -3.936882e+01 Assessment_centre_11027.0 -1.527870e+02 Assessment_centre_11028.0 -2.288286e+02 f.22009.0.1 -5.487059e-01 f.22009.0.2 3.442723e+00 f.22009.0.3 -7.669948e+00 f.22009.0.4 -2.777886e+00 f.22009.0.5 -3.832373e+00 f.22009.0.6 -1.709364e+01 f.22009.0.7 1.533245e+01 f.22009.0.8 -1.699058e+01 f.22009.0.9 3.131909e+00 f.22009.0.10 -2.560906e+01 dtype: float64	const 18870.550310 Age_c -65.523988 Age2 -0.383040 age_sex -3.707371 Sex_num -173.394918 date_c -0.035329 date_c2 0.000018 head_volume -7324.442226 Table_position -5.237027 X_brain_position -1.160370 Y_brain_position -10.095811 Z_brain_position 3.510532 rfMRI_head_motion -271.013138 tfMRI_head_motion -1855.069047 Assessment_centre_11026.0 -70.995605 Assessment_centre_11027.0 -147.642185 Assessment_centre_11028.0 -248.079577 f.22009.0.1 0.408823 f.22009.0.2 5.343909 f.22009.0.3 -6.613718 f.22009.0.4 -2.612472 f.22009.0.5 -4.164542 f.22009.0.6 -18.215654 f.22009.0.7 16.916609 f.22009.0.8 -18.376776 f.22009.0.9 2.535584 f.22009.0.10 -27.872075 dtype: float64	rs4301837	0.00021202171718917432	True
5	FAST_R_Precentral_Gyrus	16.353863215944354	8.776156351096875e-08	2.0	0.3572239834489177	0.3488812286448176	0.3500820277094613	0.3421686639916714	const 38184.124404 Prob_Class_0 -30063.391318 Prob_Class_2 -15564.626905 Age_c -51.867919 Age2 0.043909 age_sex -2.623119 Sex_num -93.245217 date_c -0.126284 date_c2 0.000022 head_volume -7672.379846 Table_position 2.704687 X_brain_position -22.536768 Y_brain_position 4.539189 Z_brain_position 10.613185 rfMRI_head_motion -102.972317 tfMRI_head_motion -2291.840250 Assessment_centre_11026.0 63.780639 Assessment_centre_11027.0 60.093529 Assessment_centre_11028.0 813.744925 f.22009.0.1 14.423519 f.22009.0.2 25.249820 f.22009.0.3 21.276988 f.22009.0.4 12.699769 f.22009.0.5 -5.402064 f.22009.0.6 -23.873550 f.22009.0.7 4.374846 f.22009.0.8 6.373353 f.22009.0.9 2.438554 f.22009.0.10 -23.826596 dtype: float64	const 25170.329091 Age_c -62.697702 Age2 -0.253803 age_sex -5.614745 Sex_num -150.594768 date_c -0.119264 date_c2 0.000048 head_volume -7238.872747 Table_position 1.689169 X_brain_position -22.576619 Y_brain_position 2.730005 Z_brain_position 7.997922 rfMRI_head_motion -144.061319 tfMRI_head_motion -2508.694786 Assessment_centre_11026.0 14.409486 Assessment_centre_11027.0 60.087908 Assessment_centre_11028.0 775.014131 f.22009.0.1 15.475441 f.22009.0.2 27.986299 f.22009.0.3 22.613285 f.22009.0.4 12.723705 f.22009.0.5 -5.821444 f.22009.0.6 -25.432998 f.22009.0.7 6.512055 f.22009.0.8 4.607837 f.22009.0.9 1.682772 f.22009.0.10 -26.579814 dtype: float64	rs4301837	2.2857961486181378e-07	True
5	FAST_L_Temporal_Pole	12.753264713200185	3.084395158291738e-06	2.0	0.3614136101223406	0.3549500694299941	0.3543182057903666	0.3483000701457672	const 23278.178169 Prob_Class_0 -21238.237805 Prob_Class_2 -6865.905454 Age_c -32.016705 Age2 -0.454073 age_sex -5.197787 Sex_num 337.348308 date_c -0.061835 date_c2 -0.000036 head_volume -5108.949294 Table_position 0.182572 X_brain_position -2.394953 Y_brain_position 4.575672 Z_brain_position 4.427904 rfMRI_head_motion -1216.633992 tfMRI_head_motion 417.498940 Assessment_centre_11026.0 -32.784895 Assessment_centre_11027.0 -118.478768 Assessment_centre_11028.0 -344.642434 f.22009.0.1 20.824096 f.22009.0.2 8.343706 f.22009.0.3 0.695086 f.22009.0.4 0.904485 f.22009.0.5 0.534153 f.22009.0.6 -3.183159 f.22009.0.7 2.289240 f.22009.0.8 -8.802103 f.22009.0.9 3.838473 f.22009.0.10 3.353155 dtype: float64	const 15920.065860 Age_c -39.212339 Age2 -0.666889 age_sex -7.123146 Sex_num 309.237762 date_c -0.049178 date_c2 -0.000024 head_volume -4878.292753 Table_position 0.008558 X_brain_position -2.597973 Y_brain_position 2.016682 Z_brain_position 3.151488 rfMRI_head_motion -1198.249769 tfMRI_head_motion 271.541501 Assessment_centre_11026.0 -53.076980 Assessment_centre_11027.0 -106.181753 Assessment_centre_11028.0 -347.279546 f.22009.0.1 21.934135 f.22009.0.2 9.822514 f.22009.0.3 1.722607 f.22009.0.4 1.272858 f.22009.0.5 0.210044 f.22009.0.6 -4.118060 f.22009.0.7 3.681475 f.22009.0.8 -10.137462 f.22009.0.9 3.259855 f.22009.0.10 1.028687 dtype: float64	rs4301837	6.656985100682656e-06	True
5	FAST_R_Temporal_Pole	7.653558174860735	0.0004854632076273	2.0	0.3435206801608338	0.3395330589981495	0.3362264654959542	0.332724121462048	const 22090.131724 Prob_Class_0 -14631.146953 Prob_Class_2 -6935.531345 Age_c -33.197593 Age2 -0.354431 age_sex -0.999360 Sex_num 241.607734 date_c -0.008364 date_c2 -0.000028 head_volume -4851.136731 Table_position -0.046624 X_brain_position -2.518780 Y_brain_position -9.740963 Z_brain_position 3.950815 rfMRI_head_motion -1096.875160 tfMRI_head_motion 194.111525 Assessment_centre_11026.0 -19.746568 Assessment_centre_11027.0 -39.466283 Assessment_centre_11028.0 -107.223077 f.22009.0.1 23.183985 f.22009.0.2 -1.257255 f.22009.0.3 1.378661 f.22009.0.4 0.549801 f.22009.0.5 -2.707263 f.22009.0.6 0.625703 f.22009.0.7 -11.513938 f.22009.0.8 -13.048785 f.22009.0.9 -1.187616 f.22009.0.10 -3.729303 dtype: float64	const 16040.810312 Age_c -38.397738 Age2 -0.499706 age_sex -2.426195 Sex_num 215.617575 date_c -0.003756 date_c2 -0.000015 head_volume -4651.863305 Table_position -0.456718 X_brain_position -2.565249 Y_brain_position -10.819773 Z_brain_position 2.766457 rfMRI_head_motion -1109.531429 tfMRI_head_motion 89.694355 Assessment_centre_11026.0 -41.515965 Assessment_centre_11027.0 -37.564441 Assessment_centre_11028.0 -122.244365 f.22009.0.1 23.752740 f.22009.0.2 0.004174 f.22009.0.3 2.041933 f.22009.0.4 0.615868 f.22009.0.5 -2.915676 f.22009.0.6 -0.107423 f.22009.0.7 -10.492016 f.22009.0.8 -13.921663 f.22009.0.9 -1.562358 f.22009.0.10 -5.127982 dtype: float64	rs4301837	0.000785748492976829	True
5	FAST_L_Superior_Temporal_Gyrus_anter_divis	8.2963354220862	0.0002563052195921	2.0	0.2215158957195693	0.2163900502831623	0.2128660723386757	0.208311597193298	const 4137.571397 Prob_Class_0 -4512.221074 Prob_Class_2 -887.642069 Age_c -6.098623 Age2 0.118757 age_sex 0.400516 Sex_num 9.175782 date_c -0.027923 date_c2 0.000010 head_volume -1044.962901 Table_position 0.068520 X_brain_position -0.654775 Y_brain_position 0.050234 Z_brain_position -0.112804 rfMRI_head_motion -214.572261 tfMRI_head_motion 44.130398 Assessment_centre_11026.0 41.383221 Assessment_centre_11027.0 49.860811 Assessment_centre_11028.0 77.292677 f.22009.0.1 -4.086320 f.22009.0.2 2.177582 f.22009.0.3 -0.338825 f.22009.0.4 -0.498124 f.22009.0.5 -0.139075 f.22009.0.6 0.032885 f.22009.0.7 -0.042049 f.22009.0.8 -0.725749 f.22009.0.9 0.442607 f.22009.0.10 2.045063 dtype: float64	const 2828.100621 Age_c -7.564463 Age2 0.073197 age_sex 0.017467 Sex_num 4.918753 date_c -0.024170 date_c2 0.000012 head_volume -1006.411613 Table_position 0.106692 X_brain_position -0.722089 Y_brain_position -0.670569 Z_brain_position -0.305010 rfMRI_head_motion -204.110161 tfMRI_head_motion 14.121711 Assessment_centre_11026.0 39.089035 Assessment_centre_11027.0 54.174429 Assessment_centre_11028.0 80.151357 f.22009.0.1 -3.799746 f.22009.0.2 2.428933 f.22009.0.3 -0.108974 f.22009.0.4 -0.371259 f.22009.0.5 -0.211784 f.22009.0.6 -0.142681 f.22009.0.7 0.237480 f.22009.0.8 -1.021640 f.22009.0.9 0.313494 f.22009.0.10 1.498739 dtype: float64	rs4301837	0.0004311553740980022	True
5	FAST_R_Superior_Temporal_Gyrus_anter_divis	8.513978358489139	0.0002064727173588	2.0	0.2056028086650766	0.2002349670023225	0.1967761732057997	0.1919899666621404	const 3.555068e+03 Prob_Class_0 -4.709346e+03 Prob_Class_2 2.924677e+02 Age_c -6.215680e+00 Age2 -3.174520e-02 age_sex -7.087970e-01 Sex_num -1.230615e+01 date_c -3.038595e-03 date_c2 6.424347e-07 head_volume -1.024412e+03 Table_position -4.379659e-01 X_brain_position 6.540003e-01 Y_brain_position -7.998879e-01 Z_brain_position -1.620931e-01 rfMRI_head_motion -3.758173e+02 tfMRI_head_motion 3.202942e+01 Assessment_centre_11026.0 2.738071e+01 Assessment_centre_11027.0 1.964317e+01 Assessment_centre_11028.0 -1.219720e+02 f.22009.0.1 1.936412e+00 f.22009.0.2 -2.014944e+00 f.22009.0.3 2.421478e+00 f.22009.0.4 -1.825736e-01 f.22009.0.5 6.079060e-01 f.22009.0.6 4.152470e+00 f.22009.0.7 -5.416285e-02 f.22009.0.8 -2.194582e-01 f.22009.0.9 -1.506305e+00 f.22009.0.10 1.445080e+00 dtype: float64	const 2.730130e+03 Age_c -7.611250e+00 Age2 -8.003264e-02 age_sex -1.053071e+00 Sex_num -1.308810e+01 date_c 3.150806e-03 date_c2 4.709966e-07 head_volume -1.006488e+03 Table_position -2.377415e-01 X_brain_position 5.321325e-01 Y_brain_position -1.930239e+00 Z_brain_position -1.941244e-01 rfMRI_head_motion -3.509046e+02 tfMRI_head_motion 2.846386e+00 Assessment_centre_11026.0 2.929140e+01 Assessment_centre_11027.0 2.777589e+01 Assessment_centre_11028.0 -1.116911e+02 f.22009.0.1 2.343799e+00 f.22009.0.2 -1.886721e+00 f.22009.0.3 2.686014e+00 f.22009.0.4 5.356869e-02 f.22009.0.5 5.238036e-01 f.22009.0.6 4.018456e+00 f.22009.0.7 2.028714e-01 f.22009.0.8 -5.542832e-01 f.22009.0.9 -1.654250e+00 f.22009.0.10 7.628894e-01 dtype: float64	rs4301837	0.0003522044792945466	True
5	FAST_L_Superior_Temporal_Gyrus_poster_divis	15.661742622706187	1.7382715337994352e-07	2.0	0.2285294539253438	0.2189401101685026	0.2199575589689588	0.2108879463558068	const 9048.005391 Prob_Class_0 -8118.986924 Prob_Class_2 -5322.706348 Age_c -8.613797 Age2 -0.149767 age_sex -4.219512 Sex_num 2.544723 date_c -0.030499 date_c2 -0.000018 head_volume -1715.854213 Table_position 0.618448 X_brain_position -0.312177 Y_brain_position -3.479382 Z_brain_position 1.767500 rfMRI_head_motion 72.572523 tfMRI_head_motion -360.017196 Assessment_centre_11026.0 58.931967 Assessment_centre_11027.0 60.588411 Assessment_centre_11028.0 144.338267 f.22009.0.1 -4.934928 f.22009.0.2 10.749147 f.22009.0.3 -1.685924 f.22009.0.4 2.168413 f.22009.0.5 -0.594813 f.22009.0.6 13.166321 f.22009.0.7 -4.330563 f.22009.0.8 4.053114 f.22009.0.9 -3.222392 f.22009.0.10 -3.539727 dtype: float64	const 5035.998101 Age_c -11.661846 Age2 -0.229490 age_sex -5.078410 Sex_num -16.305115 date_c -0.030690 date_c2 -0.000009 head_volume -1578.291820 Table_position 0.196916 X_brain_position -0.275544 Y_brain_position -3.620809 Z_brain_position 0.906420 rfMRI_head_motion 48.625825 tfMRI_head_motion -420.543465 Assessment_centre_11026.0 41.645361 Assessment_centre_11027.0 57.252911 Assessment_centre_11028.0 127.177452 f.22009.0.1 -4.750288 f.22009.0.2 11.611317 f.22009.0.3 -1.347671 f.22009.0.4 2.079619 f.22009.0.5 -0.700527 f.22009.0.6 12.699973 f.22009.0.7 -3.721512 f.22009.0.8 3.600197 f.22009.0.9 -3.414386 f.22009.0.10 -4.180420 dtype: float64	rs4301837	4.3779349609896196e-07	True
5	FAST_R_Superior_Temporal_Gyrus_poster_divis	10.25257380572904	3.6760513188171294e-05	2.0	0.2606565372438949	0.2546405265933471	0.2524416098799382	0.2469564083108043	const 10298.309093 Prob_Class_0 -7610.053636 Prob_Class_2 -4249.148060 Age_c -14.030046 Age2 -0.141573 age_sex -1.436363 Sex_num -67.654046 date_c 0.020961 date_c2 -0.000021 head_volume -2238.863626 Table_position 1.002307 X_brain_position -6.053310 Y_brain_position -1.687719 Z_brain_position 1.695819 rfMRI_head_motion -127.073216 tfMRI_head_motion -423.046315 Assessment_centre_11026.0 32.125451 Assessment_centre_11027.0 38.277540 Assessment_centre_11028.0 20.221930 f.22009.0.1 -6.428876 f.22009.0.2 -8.620590 f.22009.0.3 2.082876 f.22009.0.4 3.228290 f.22009.0.5 -1.440828 f.22009.0.6 5.746437 f.22009.0.7 3.054875 f.22009.0.8 -1.910960 f.22009.0.9 -0.484050 f.22009.0.10 -10.538422 dtype: float64	const 6866.647117 Age_c -16.805500 Age2 -0.216747 age_sex -2.207726 Sex_num -83.099910 date_c 0.022161 date_c2 -0.000014 head_volume -2123.468204 Table_position 0.704557 X_brain_position -6.050304 Y_brain_position -2.049774 Z_brain_position 0.991044 rfMRI_head_motion -141.024238 tfMRI_head_motion -478.481520 Assessment_centre_11026.0 18.535797 Assessment_centre_11027.0 37.355060 Assessment_centre_11028.0 8.566599 f.22009.0.1 -6.190072 f.22009.0.2 -7.893873 f.22009.0.3 2.414886 f.22009.0.4 3.208032 f.22009.0.5 -1.544902 f.22009.0.6 5.339201 f.22009.0.7 3.604679 f.22009.0.8 -2.351274 f.22009.0.9 -0.672017 f.22009.0.10 -11.206941 dtype: float64	rs4301837	6.91565719857768e-05	True
5	FAST_L_Middle_Temporal_Gyrus_anter_divis	8.439328362293868	0.0002223648338156	2.0	0.270961396883199	0.2660783840574127	0.2628609679596789	0.2585121818312005	const 5438.077155 Prob_Class_0 -4406.265573 Prob_Class_2 -3219.384512 Age_c -6.910313 Age2 -0.029220 age_sex -2.262669 Sex_num 50.587741 date_c -0.037196 date_c2 -0.000003 head_volume -1492.949021 Table_position -0.068779 X_brain_position -2.651500 Y_brain_position 2.239447 Z_brain_position 0.263933 rfMRI_head_motion -248.304567 tfMRI_head_motion -5.020577 Assessment_centre_11026.0 56.712874 Assessment_centre_11027.0 28.696723 Assessment_centre_11028.0 -0.437872 f.22009.0.1 -2.466707 f.22009.0.2 -4.018953 f.22009.0.3 7.566139 f.22009.0.4 -1.556256 f.22009.0.5 -0.261327 f.22009.0.6 -4.914059 f.22009.0.7 -7.169582 f.22009.0.8 -7.546899 f.22009.0.9 -1.633790 f.22009.0.10 -0.349872 dtype: float64	const 3113.738211 Age_c -8.600963 Age2 -0.072287 age_sex -2.743863 Sex_num 39.364456 date_c -0.037916 date_c2 0.000002 head_volume -1412.239072 Table_position -0.341062 X_brain_position -2.617616 Y_brain_position 2.265262 Z_brain_position -0.249120 rfMRI_head_motion -265.097253 tfMRI_head_motion -38.448548 Assessment_centre_11026.0 46.163235 Assessment_centre_11027.0 25.901491 Assessment_centre_11028.0 -11.731066 f.22009.0.1 -2.395882 f.22009.0.2 -3.514659 f.22009.0.3 7.743027 f.22009.0.4 -1.632590 f.22009.0.5 -0.316469 f.22009.0.6 -5.180505 f.22009.0.7 -6.829627 f.22009.0.8 -7.785647 f.22009.0.9 -1.734408 f.22009.0.10 -0.667197 dtype: float64	rs4301837	0.0003774486742703992	True
5	FAST_R_Middle_Temporal_Gyrus_anter_divis	4.781567863529407	0.0084590536139667	2.0	0.2078457047465031	0.2048395622694071	0.1990439903547975	0.1966420319835248	const 5102.793585 Prob_Class_0 -2809.174250 Prob_Class_2 -2037.598982 Age_c -5.943475 Age2 0.079785 age_sex 0.244207 Sex_num -7.344001 date_c -0.006679 date_c2 0.000005 head_volume -1175.271697 Table_position 0.574913 X_brain_position -1.572510 Y_brain_position -1.576910 Z_brain_position 0.637396 rfMRI_head_motion -184.778697 tfMRI_head_motion 0.230767 Assessment_centre_11026.0 33.578766 Assessment_centre_11027.0 33.438637 Assessment_centre_11028.0 -39.177414 f.22009.0.1 0.573660 f.22009.0.2 -0.643595 f.22009.0.3 5.321600 f.22009.0.4 2.221559 f.22009.0.5 -1.895320 f.22009.0.6 -0.551371 f.22009.0.7 -2.921378 f.22009.0.8 -4.076745 f.22009.0.9 -1.729639 f.22009.0.10 -2.510530 dtype: float64	const 3627.550564 Age_c -7.019692 Age2 0.052319 age_sex -0.061896 Sex_num -14.454579 date_c -0.007110 date_c2 0.000009 head_volume -1124.088370 Table_position 0.403281 X_brain_position -1.551539 Y_brain_position -1.565070 Z_brain_position 0.312363 rfMRI_head_motion -195.313773 tfMRI_head_motion -21.054828 Assessment_centre_11026.0 26.905533 Assessment_centre_11027.0 31.700915 Assessment_centre_11028.0 -46.288141 f.22009.0.1 0.620137 f.22009.0.2 -0.323725 f.22009.0.3 5.434674 f.22009.0.4 2.174161 f.22009.0.5 -1.930576 f.22009.0.6 -0.720640 f.22009.0.7 -2.705066 f.22009.0.8 -4.229274 f.22009.0.9 -1.793949 f.22009.0.10 -2.714206 dtype: float64	rs4301837	0.011472274489894884	True
5	FAST_L_Middle_Temporal_Gyrus_poster_divis	13.135606605322003	2.112562526232096e-06	2.0	0.3254628773732693	0.3184307707990546	0.3179680204551945	0.3114042839000758	const 19001.207292 Prob_Class_0 -8566.325158 Prob_Class_2 -10847.533686 Age_c -22.902717 Age2 0.237597 age_sex -0.051623 Sex_num -128.404655 date_c -0.015283 date_c2 -0.000055 head_volume -4297.415795 Table_position 2.515535 X_brain_position -9.430462 Y_brain_position -6.548012 Z_brain_position 3.993402 rfMRI_head_motion 86.892077 tfMRI_head_motion -524.179681 Assessment_centre_11026.0 152.779389 Assessment_centre_11027.0 167.474028 Assessment_centre_11028.0 -210.425248 f.22009.0.1 1.262468 f.22009.0.2 25.400679 f.22009.0.3 4.831620 f.22009.0.4 2.852284 f.22009.0.5 1.312832 f.22009.0.6 -1.719819 f.22009.0.7 -0.445620 f.22009.0.8 -5.964973 f.22009.0.9 4.225580 f.22009.0.10 -2.621350 dtype: float64	const 12442.958659 Age_c -26.695169 Age2 0.156645 age_sex -1.196097 Sex_num -164.006566 date_c -0.025236 date_c2 -0.000037 head_volume -4056.510721 Table_position 1.382396 X_brain_position -9.170285 Y_brain_position -5.074578 Z_brain_position 2.361359 rfMRI_head_motion 1.564505 tfMRI_head_motion -597.211426 Assessment_centre_11026.0 116.062486 Assessment_centre_11027.0 148.371706 Assessment_centre_11028.0 -259.852513 f.22009.0.1 0.992474 f.22009.0.2 26.885959 f.22009.0.3 5.082737 f.22009.0.4 2.313360 f.22009.0.5 1.236561 f.22009.0.6 -2.423126 f.22009.0.7 0.345954 f.22009.0.8 -6.331222 f.22009.0.9 4.079630 f.22009.0.10 -2.816636 dtype: float64	rs4301837	4.659333241762597e-06	True
5	FAST_R_Middle_Temporal_Gyrus_poster_divis	14.6231735601036	4.850720471171032e-07	2.0	0.2986711816911324	0.2905317745222173	0.2908786392654783	0.2832176691049206	const 19231.761183 Prob_Class_0 -13746.742000 Prob_Class_2 -8022.339912 Age_c -22.398247 Age2 0.076368 age_sex 0.849603 Sex_num -238.256987 date_c -0.029098 date_c2 -0.000017 head_volume -4128.662665 Table_position 2.505730 X_brain_position -2.423066 Y_brain_position 1.123904 Z_brain_position 3.176436 rfMRI_head_motion 4.267715 tfMRI_head_motion -348.260576 Assessment_centre_11026.0 40.254060 Assessment_centre_11027.0 18.452750 Assessment_centre_11028.0 -411.892820 f.22009.0.1 9.814362 f.22009.0.2 0.823647 f.22009.0.3 -1.605805 f.22009.0.4 4.879465 f.22009.0.5 -0.819882 f.22009.0.6 5.394480 f.22009.0.7 8.485829 f.22009.0.8 0.918824 f.22009.0.9 -0.521367 f.22009.0.10 -10.370709 dtype: float64	const 12878.736012 Age_c -27.450010 Age2 -0.059215 age_sex -0.559571 Sex_num -267.199658 date_c -0.027575 date_c2 -0.000004 head_volume -3913.866734 Table_position 1.922257 X_brain_position -2.402955 Y_brain_position 0.577428 Z_brain_position 1.855385 rfMRI_head_motion -24.913764 tfMRI_head_motion -449.006067 Assessment_centre_11026.0 14.481228 Assessment_centre_11027.0 15.753651 Assessment_centre_11028.0 -435.022655 f.22009.0.1 10.214931 f.22009.0.2 2.174530 f.22009.0.3 -1.013075 f.22009.0.4 4.813366 f.22009.0.5 -1.005544 f.22009.0.6 4.644851 f.22009.0.7 9.488864 f.22009.0.8 0.130842 f.22009.0.9 -0.857157 f.22009.0.10 -11.546458 dtype: float64	rs4301837	1.1576786183925044e-06	True
5	FAST_L_Middle_Temporal_Gyrus_temporooccipital	4.241649778504632	0.0144866717760904	2.0	0.1475803538212488	0.1447107779455289	0.1381090244192626	0.1358933632851735	const 9665.173468 Prob_Class_0 -936.928797 Prob_Class_2 -6875.839321 Age_c -12.273881 Age2 0.617935 age_sex 4.324234 Sex_num -77.202441 date_c 0.018395 date_c2 -0.000018 head_volume -2576.615440 Table_position 0.450082 X_brain_position -0.302614 Y_brain_position -1.790119 Z_brain_position 2.957130 rfMRI_head_motion 235.519132 tfMRI_head_motion -430.347160 Assessment_centre_11026.0 63.910687 Assessment_centre_11027.0 85.693883 Assessment_centre_11028.0 -34.016094 f.22009.0.1 6.430599 f.22009.0.2 -8.427955 f.22009.0.3 10.970089 f.22009.0.4 -1.207489 f.22009.0.5 0.501724 f.22009.0.6 9.881581 f.22009.0.7 11.469348 f.22009.0.8 -9.921217 f.22009.0.9 4.654237 f.22009.0.10 2.627965 dtype: float64	const 6419.193486 Age_c -13.315587 Age2 0.612523 age_sex 3.939957 Sex_num -98.185028 date_c 0.006702 date_c2 -0.000007 head_volume -2446.122626 Table_position -0.422480 X_brain_position -0.033245 Y_brain_position 0.135698 Z_brain_position 1.991788 rfMRI_head_motion 160.868712 tfMRI_head_motion -448.308091 Assessment_centre_11026.0 39.799868 Assessment_centre_11027.0 66.657775 Assessment_centre_11028.0 -73.484156 f.22009.0.1 5.895584 f.22009.0.2 -7.639524 f.22009.0.3 10.882524 f.22009.0.4 -1.750637 f.22009.0.5 0.531736 f.22009.0.6 9.574905 f.22009.0.7 11.717929 f.22009.0.8 -9.839883 f.22009.0.9 4.699851 f.22009.0.10 3.129383 dtype: float64	rs4301837	0.018982468909611763	True
5	FAST_R_Middle_Temporal_Gyrus_temporooccipital	10.49975179684234	2.876804329805422e-05	2.0	0.2024560621453663	0.1958100197687394	0.1935944628358704	0.1875194014158399	const 14548.784383 Prob_Class_0 -7030.478092 Prob_Class_2 -11695.479453 Age_c -14.080024 Age2 0.069798 age_sex 1.678420 Sex_num 142.488928 date_c 0.042714 date_c2 0.000049 head_volume -3156.177878 Table_position 0.595279 X_brain_position 8.151559 Y_brain_position -4.832089 Z_brain_position 1.881440 rfMRI_head_motion 519.708673 tfMRI_head_motion -635.525346 Assessment_centre_11026.0 132.784599 Assessment_centre_11027.0 53.217143 Assessment_centre_11028.0 -329.835161 f.22009.0.1 5.667800 f.22009.0.2 -6.242570 f.22009.0.3 3.399505 f.22009.0.4 -2.628879 f.22009.0.5 3.199956 f.22009.0.6 -21.473590 f.22009.0.7 5.553908 f.22009.0.8 -0.635026 f.22009.0.9 -2.986061 f.22009.0.10 -2.195973 dtype: float64	const 7925.090152 Age_c -17.500267 Age2 0.005049 age_sex 0.611951 Sex_num 104.881636 date_c 0.029340 date_c2 0.000068 head_volume -2907.342620 Table_position -0.702183 X_brain_position 8.483347 Y_brain_position -2.756595 Z_brain_position 0.155764 rfMRI_head_motion 417.616482 tfMRI_head_motion -700.358903 Assessment_centre_11026.0 92.786512 Assessment_centre_11027.0 29.220883 Assessment_centre_11028.0 -387.120868 f.22009.0.1 5.198082 f.22009.0.2 -4.716305 f.22009.0.3 3.549134 f.22009.0.4 -3.308863 f.22009.0.5 3.156187 f.22009.0.6 -22.163581 f.22009.0.7 6.283086 f.22009.0.8 -0.876023 f.22009.0.9 -3.075617 f.22009.0.10 -2.099628 dtype: float64	rs4301837	5.491320001025286e-05	True
5	FAST_L_Infer_Tempor_Gyrus_anter_divis	6.985856110987421	0.0009428895119059	2.0	0.1866303201185782	0.1821207300005691	0.1775928792310069	0.1736889849490286	const 5409.159390 Prob_Class_0 -2797.934176 Prob_Class_2 -2959.727529 Age_c -4.429786 Age2 0.046145 age_sex -2.195983 Sex_num 63.861945 date_c 0.005599 date_c2 0.000008 head_volume -900.409194 Table_position 1.302645 X_brain_position -1.918746 Y_brain_position 0.846071 Z_brain_position 2.306129 rfMRI_head_motion -147.576773 tfMRI_head_motion -96.685288 Assessment_centre_11026.0 42.070234 Assessment_centre_11027.0 1.698422 Assessment_centre_11028.0 -27.571928 f.22009.0.1 -1.126046 f.22009.0.2 2.349540 f.22009.0.3 3.510777 f.22009.0.4 0.833513 f.22009.0.5 -1.046306 f.22009.0.6 2.044719 f.22009.0.7 -3.623428 f.22009.0.8 1.801977 f.22009.0.9 -1.141795 f.22009.0.10 2.595952 dtype: float64	const 3526.351519 Age_c -5.604205 Age2 0.019352 age_sex -2.543227 Sex_num 53.985628 date_c 0.003435 date_c2 0.000013 head_volume -832.401927 Table_position 1.009291 X_brain_position -1.858466 Y_brain_position 1.146406 Z_brain_position 1.853740 rfMRI_head_motion -168.749891 tfMRI_head_motion -119.516443 Assessment_centre_11026.0 32.137952 Assessment_centre_11027.0 -2.803342 Assessment_centre_11028.0 -40.223724 f.22009.0.1 -1.162408 f.22009.0.2 2.770485 f.22009.0.3 3.604590 f.22009.0.4 0.707132 f.22009.0.5 -1.075150 f.22009.0.6 1.838560 f.22009.0.7 -3.381493 f.22009.0.8 1.669908 f.22009.0.9 -1.195778 f.22009.0.10 2.478571 dtype: float64	rs4301837	0.0014624603496976758	True
5	FAST_R_Infer_Tempor_Gyrus_anter_divis	5.988831531978314	0.0025424073024769	2.0	0.1873596300961827	0.1834971171823426	0.1783302926528069	0.1750795616893771	const 3908.405935 Prob_Class_0 -3528.585904 Prob_Class_2 -1366.359205 Age_c -2.051199 Age2 0.064380 age_sex -1.404441 Sex_num 48.842726 date_c -0.002195 date_c2 0.000006 head_volume -862.977889 Table_position 0.085852 X_brain_position -1.889670 Y_brain_position 0.771531 Z_brain_position 0.908944 rfMRI_head_motion -306.567620 tfMRI_head_motion -76.965585 Assessment_centre_11026.0 -3.544772 Assessment_centre_11027.0 -3.977135 Assessment_centre_11028.0 203.986453 f.22009.0.1 0.099362 f.22009.0.2 5.878381 f.22009.0.3 0.722318 f.22009.0.4 -2.653632 f.22009.0.5 1.206444 f.22009.0.6 0.794519 f.22009.0.7 1.486221 f.22009.0.8 -2.596282 f.22009.0.9 0.707929 f.22009.0.10 1.289232 dtype: float64	const 2585.621431 Age_c -3.271566 Age2 0.029159 age_sex -1.734602 Sex_num 43.494632 date_c -0.000513 date_c2 0.000009 head_volume -820.525642 Table_position 0.027251 X_brain_position -1.913846 Y_brain_position 0.416357 Z_brain_position 0.665672 rfMRI_head_motion -306.103654 tfMRI_head_motion -101.610929 Assessment_centre_11026.0 -7.713109 Assessment_centre_11027.0 -2.606166 Assessment_centre_11028.0 202.197446 f.22009.0.1 0.263740 f.22009.0.2 6.148901 f.22009.0.3 0.888472 f.22009.0.4 -2.611632 f.22009.0.5 1.154116 f.22009.0.6 0.630079 f.22009.0.7 1.723957 f.22009.0.8 -2.813328 f.22009.0.9 0.614237 f.22009.0.10 0.923770 dtype: float64	rs4301837	0.003712039150734134	True
5	FAST_L_Infer_Tempor_Gyrus_poste_divis	3.208177631269596	0.0405954103741586	2.0	0.2455453611733581	0.2436243893510635	0.2371625318530621	0.2358267026433426	const 9852.475167 Prob_Class_0 -5677.547765 Prob_Class_2 -4022.998115 Age_c -13.692383 Age2 0.276435 age_sex 2.444885 Sex_num 79.663606 date_c 0.035293 date_c2 0.000013 head_volume -3019.296600 Table_position -0.400704 X_brain_position -1.902051 Y_brain_position 1.558602 Z_brain_position 1.736243 rfMRI_head_motion 39.296576 tfMRI_head_motion -356.140957 Assessment_centre_11026.0 -15.424841 Assessment_centre_11027.0 -4.149725 Assessment_centre_11028.0 -238.198891 f.22009.0.1 -12.137140 f.22009.0.2 3.309612 f.22009.0.3 9.942107 f.22009.0.4 -1.123654 f.22009.0.5 0.383113 f.22009.0.6 3.110352 f.22009.0.7 -4.848322 f.22009.0.8 -11.467879 f.22009.0.9 4.638726 f.22009.0.10 -2.531156 dtype: float64	const 6913.185589 Age_c -15.857014 Age2 0.220867 age_sex 1.830562 Sex_num 65.578364 date_c 0.034599 date_c2 0.000020 head_volume -2917.592851 Table_position -0.735067 X_brain_position -1.863694 Y_brain_position 1.553023 Z_brain_position 1.092486 rfMRI_head_motion 19.096670 tfMRI_head_motion -398.993936 Assessment_centre_11026.0 -28.575905 Assessment_centre_11027.0 -7.378402 Assessment_centre_11028.0 -252.000601 f.22009.0.1 -12.034755 f.22009.0.2 3.945625 f.22009.0.3 10.172562 f.22009.0.4 -1.211353 f.22009.0.5 0.311217 f.22009.0.6 2.772088 f.22009.0.7 -4.413850 f.22009.0.8 -11.778182 f.22009.0.9 4.507722 f.22009.0.10 -2.951542 dtype: float64	rs4301837	0.049976083833569454	True
5	FAST_L_Infer_Tempor_Gyrus_temporooccip	13.265131158673231	1.85840764753222e-06	2.0	0.2007818224571577	0.1923677478940612	0.1919016204844594	0.1840416422022474	const 7744.248803 Prob_Class_0 -11537.336184 Prob_Class_2 -3063.888526 Age_c -5.480151 Age2 0.436323 age_sex 9.939759 Sex_num 53.478443 date_c 0.013971 date_c2 0.000001 head_volume -2040.002847 Table_position -1.456589 X_brain_position 10.946433 Y_brain_position 0.782542 Z_brain_position 2.542901 rfMRI_head_motion 547.553002 tfMRI_head_motion -561.807589 Assessment_centre_11026.0 94.820244 Assessment_centre_11027.0 48.391654 Assessment_centre_11028.0 127.566403 f.22009.0.1 2.599390 f.22009.0.2 3.149307 f.22009.0.3 4.283275 f.22009.0.4 0.827690 f.22009.0.5 3.067148 f.22009.0.6 -3.687213 f.22009.0.7 6.353296 f.22009.0.8 -3.818882 f.22009.0.9 2.551251 f.22009.0.10 -0.744954 dtype: float64	const 4043.035604 Age_c -9.315690 Age2 0.320311 age_sex 8.924164 Sex_num 40.207946 date_c 0.022088 date_c2 0.000007 head_volume -1926.891695 Table_position -1.463498 X_brain_position 10.807948 Y_brain_position -0.814130 Z_brain_position 1.941603 rfMRI_head_motion 565.184944 tfMRI_head_motion -639.929362 Assessment_centre_11026.0 86.148866 Assessment_centre_11027.0 57.055322 Assessment_centre_11028.0 130.120560 f.22009.0.1 3.261565 f.22009.0.2 3.879379 f.22009.0.3 4.854923 f.22009.0.4 1.084475 f.22009.0.5 2.886591 f.22009.0.6 -4.168193 f.22009.0.7 7.090645 f.22009.0.8 -4.558502 f.22009.0.9 2.229719 f.22009.0.10 -2.068872 dtype: float64	rs4301837	4.128862328226924e-06	True
5	FAST_R_Infer_Tempor_Gyrus_temporooccip	6.345477152932442	0.001782831604119	2.0	0.217223376309346	0.2132812404510297	0.2085258582683388	0.2051707377752671	const 10269.275906 Prob_Class_0 -8829.981682 Prob_Class_2 -4134.527904 Age_c -6.825977 Age2 0.138037 age_sex 5.710475 Sex_num 163.216321 date_c 0.020649 date_c2 0.000024 head_volume -2433.878153 Table_position -0.255941 X_brain_position -1.228674 Y_brain_position -5.349353 Z_brain_position 1.017201 rfMRI_head_motion 764.640999 tfMRI_head_motion -1030.642887 Assessment_centre_11026.0 1.227346 Assessment_centre_11027.0 19.824009 Assessment_centre_11028.0 528.404442 f.22009.0.1 -2.695285 f.22009.0.2 6.804388 f.22009.0.3 8.762850 f.22009.0.4 0.087076 f.22009.0.5 3.312175 f.22009.0.6 2.696663 f.22009.0.7 -8.726342 f.22009.0.8 -7.523092 f.22009.0.9 0.505939 f.22009.0.10 -1.605345 dtype: float64	const 6641.189477 Age_c -9.958664 Age2 0.050332 age_sex 4.851700 Sex_num 147.684609 date_c 0.023526 date_c2 0.000031 head_volume -2314.550969 Table_position -0.496710 X_brain_position -1.258882 Y_brain_position -6.016272 Z_brain_position 0.309502 rfMRI_head_motion 757.589588 tfMRI_head_motion -1093.569667 Assessment_centre_11026.0 -11.730107 Assessment_centre_11027.0 21.124008 Assessment_centre_11028.0 519.644971 f.22009.0.1 -2.347497 f.22009.0.2 7.560045 f.22009.0.3 9.164172 f.22009.0.4 0.131297 f.22009.0.5 3.186052 f.22009.0.6 2.256281 f.22009.0.7 -8.111061 f.22009.0.8 -8.050970 f.22009.0.9 0.279227 f.22009.0.10 -2.454152 dtype: float64	rs4301837	0.002660256726746677	True
5	FAST_L_Postcentral_Gyrus	11.004337999844417	1.7443173030811303e-05	2.0	0.308892247361086	0.3028563875957276	0.3012132723317647	0.2956693400451682	const 27273.338977 Prob_Class_0 -20909.252640 Prob_Class_2 -13285.617087 Age_c -55.015470 Age2 -0.229705 age_sex 8.258911 Sex_num -388.790260 date_c 0.057490 date_c2 0.000066 head_volume -6564.660634 Table_position -2.227889 X_brain_position -3.626161 Y_brain_position -12.560082 Z_brain_position 5.649915 rfMRI_head_motion 1335.186581 tfMRI_head_motion -1966.772291 Assessment_centre_11026.0 197.985861 Assessment_centre_11027.0 -31.284295 Assessment_centre_11028.0 -1688.419537 f.22009.0.1 15.801394 f.22009.0.2 36.406012 f.22009.0.3 21.751710 f.22009.0.4 -3.021134 f.22009.0.5 2.044641 f.22009.0.6 13.669168 f.22009.0.7 16.412228 f.22009.0.8 -16.663158 f.22009.0.9 9.522008 f.22009.0.10 -2.554131 dtype: float64	const 17128.667170 Age_c -62.818745 Age2 -0.435277 age_sex 6.066172 Sex_num -436.067036 date_c 0.057786 date_c2 0.000089 head_volume -6218.117840 Table_position -3.257924 X_brain_position -3.549697 Y_brain_position -13.055266 Z_brain_position 3.490724 rfMRI_head_motion 1278.362824 tfMRI_head_motion -2121.908624 Assessment_centre_11026.0 154.958064 Assessment_centre_11027.0 -38.616709 Assessment_centre_11028.0 -1730.086843 f.22009.0.1 16.314418 f.22009.0.2 38.579949 f.22009.0.3 22.631368 f.22009.0.4 -3.213876 f.22009.0.5 1.769546 f.22009.0.6 12.485209 f.22009.0.7 17.968725 f.22009.0.8 -17.838589 f.22009.0.9 9.022986 f.22009.0.10 -4.242938 dtype: float64	rs4301837	3.436252705168834e-05	True
5	FAST_R_Postcentral_Gyrus	9.180518279465996	0.0001065139442521	2.0	0.2973190027567672	0.2921991807410332	0.2895114361207314	0.2849022650785696	const 2.591920e+04 Prob_Class_0 -2.093309e+04 Prob_Class_2 -7.698705e+03 Age_c -4.996013e+01 Age2 -2.943540e-01 age_sex 7.965398e+00 Sex_num -4.849739e+02 date_c 6.216011e-02 date_c2 -9.748327e-07 head_volume -6.252813e+03 Table_position -3.854767e-01 X_brain_position -1.342631e+01 Y_brain_position 1.679901e+00 Z_brain_position 9.170733e+00 rfMRI_head_motion 3.969739e+02 tfMRI_head_motion -1.924095e+03 Assessment_centre_11026.0 1.716778e+02 Assessment_centre_11027.0 3.656715e+01 Assessment_centre_11028.0 -2.074019e+02 f.22009.0.1 9.608957e+00 f.22009.0.2 1.127728e+01 f.22009.0.3 -2.552514e+00 f.22009.0.4 1.018489e+00 f.22009.0.5 2.404352e-01 f.22009.0.6 -1.969193e+00 f.22009.0.7 4.722290e+00 f.22009.0.8 -1.319995e+01 f.22009.0.9 1.193334e+01 f.22009.0.10 -6.179895e+00 dtype: float64	const 18252.819021 Age_c -57.155012 Age2 -0.503549 age_sex 6.025283 Sex_num -515.478261 date_c 0.072899 date_c2 0.000013 head_volume -6008.420420 Table_position -0.679553 X_brain_position -13.586970 Y_brain_position -0.553417 Z_brain_position 7.783839 rfMRI_head_motion 404.400401 tfMRI_head_motion -2069.588030 Assessment_centre_11026.0 148.387398 Assessment_centre_11027.0 45.913013 Assessment_centre_11028.0 -215.577630 f.22009.0.1 10.620291 f.22009.0.2 12.837320 f.22009.0.3 -1.558589 f.22009.0.4 1.302297 f.22009.0.5 -0.072738 f.22009.0.6 -2.928276 f.22009.0.7 6.121045 f.22009.0.8 -14.496248 f.22009.0.9 11.373112 f.22009.0.10 -8.385378 dtype: float64	rs4301837	0.00018917014916355275	True
5	FAST_L_Superior_Parietal_Lobule	12.076677329268213	6.027555303314573e-06	2.0	0.1739843660581758	0.1660672832962343	0.1648064145699334	0.1574700387941336	const 17254.274141 Prob_Class_0 -16465.096763 Prob_Class_2 -7281.905598 Age_c -20.609938 Age2 -0.193696 age_sex 4.402649 Sex_num -105.904716 date_c -0.020975 date_c2 -0.000013 head_volume -3232.610813 Table_position 1.922048 X_brain_position 8.563968 Y_brain_position 2.084296 Z_brain_position 2.127283 rfMRI_head_motion -940.211897 tfMRI_head_motion -195.873971 Assessment_centre_11026.0 -13.436905 Assessment_centre_11027.0 25.213169 Assessment_centre_11028.0 405.493914 f.22009.0.1 -9.997062 f.22009.0.2 -11.047231 f.22009.0.3 -3.217447 f.22009.0.4 4.989816 f.22009.0.5 -6.993334 f.22009.0.6 10.645637 f.22009.0.7 -2.670386 f.22009.0.8 -17.478196 f.22009.0.9 -5.963372 f.22009.0.10 -14.403133 dtype: float64	const 1.067913e+04 Age_c -2.640427e+01 Age2 -3.574980e-01 age_sex 2.820783e+00 Sex_num -1.335819e+02 date_c -1.481470e-02 date_c2 -4.012635e-07 head_volume -3.017932e+03 Table_position 1.529364e+00 X_brain_position 8.489530e+00 Y_brain_position 7.080565e-01 Z_brain_position 8.667961e-01 rfMRI_head_motion -9.484506e+02 tfMRI_head_motion -3.124626e+02 Assessment_centre_11026.0 -3.608789e+01 Assessment_centre_11027.0 2.891113e+01 Assessment_centre_11028.0 3.917207e+02 f.22009.0.1 -9.310552e+00 f.22009.0.2 -9.685227e+00 f.22009.0.3 -2.460464e+00 f.22009.0.4 5.108671e+00 f.22009.0.5 -7.231395e+00 f.22009.0.6 9.841735e+00 f.22009.0.7 -1.535262e+00 f.22009.0.8 -1.847164e+01 f.22009.0.9 -6.390746e+00 f.22009.0.10 -1.602518e+01 dtype: float64	rs4301837	1.2528758805368694e-05	True
5	FAST_R_Angular_Gyrus	4.087984412826057	0.0168843667765479	2.0	0.1939172434119428	0.191301962662435	0.1849607683387422	0.1829648694940066	const 13775.124024 Prob_Class_0 -6841.727615 Prob_Class_2 -8243.790868 Age_c -24.384341 Age2 0.553105 age_sex 4.851894 Sex_num 21.514484 date_c 0.055673 date_c2 0.000007 head_volume -3926.806917 Table_position -0.291204 X_brain_position 4.819912 Y_brain_position 1.961525 Z_brain_position 2.492295 rfMRI_head_motion 296.565480 tfMRI_head_motion 81.973607 Assessment_centre_11026.0 104.178064 Assessment_centre_11027.0 38.348368 Assessment_centre_11028.0 -895.941016 f.22009.0.1 -18.949725 f.22009.0.2 -7.416204 f.22009.0.3 26.966951 f.22009.0.4 -1.229703 f.22009.0.5 -1.479609 f.22009.0.6 14.771821 f.22009.0.7 4.128141 f.22009.0.8 -1.448669 f.22009.0.9 -2.810591 f.22009.0.10 6.477161 dtype: float64	const 8723.821146 Age_c -27.367019 Age2 0.488197 age_sex 3.956952 Sex_num -5.658780 date_c 0.048507 date_c2 0.000020 head_volume -3742.087533 Table_position -1.140966 X_brain_position 5.009929 Y_brain_position 3.008089 Z_brain_position 1.246889 rfMRI_head_motion 233.236846 tfMRI_head_motion 24.380860 Assessment_centre_11026.0 76.336150 Assessment_centre_11027.0 24.342479 Assessment_centre_11028.0 -932.903617 f.22009.0.1 -19.128057 f.22009.0.2 -6.276143 f.22009.0.3 27.176002 f.22009.0.4 -1.624394 f.22009.0.5 -1.543355 f.22009.0.6 14.227062 f.22009.0.7 4.748398 f.22009.0.8 -1.750143 f.22009.0.9 -2.931703 f.22009.0.10 6.282608 dtype: float64	rs4301837	0.02190693157716658	True
5	FAST_L_Lateral_Occipit_Cortex_super_divis	46.5938147529818	1.348135090047776e-20	2.0	0.3666445310877704	0.3432235410946875	0.3596072480998568	0.3364526497657668	const 68545.587422 Prob_Class_0 -69319.450527 Prob_Class_2 -32911.823446 Age_c -71.086464 Age2 -0.752603 age_sex 6.194477 Sex_num -723.176149 date_c 0.096451 date_c2 -0.000064 head_volume -12475.572477 Table_position 9.082125 X_brain_position 8.466161 Y_brain_position 3.349190 Z_brain_position 9.229640 rfMRI_head_motion -2302.194090 tfMRI_head_motion -103.134749 Assessment_centre_11026.0 81.852463 Assessment_centre_11027.0 53.676229 Assessment_centre_11028.0 -761.616659 f.22009.0.1 -4.447433 f.22009.0.2 -9.250429 f.22009.0.3 47.136620 f.22009.0.4 -21.419475 f.22009.0.5 3.741427 f.22009.0.6 -35.100092 f.22009.0.7 -31.753686 f.22009.0.8 -34.603928 f.22009.0.9 -15.028746 f.22009.0.10 -18.777058 dtype: float64	const 39861.705615 Age_c -95.729516 Age2 -1.440860 age_sex -0.567980 Sex_num -846.470504 date_c 0.118186 date_c2 -0.000007 head_volume -11530.490834 Table_position 7.132254 X_brain_position 8.248229 Y_brain_position -1.745660 Z_brain_position 3.611106 rfMRI_head_motion -2362.761555 tfMRI_head_motion -597.934748 Assessment_centre_11026.0 -21.472593 Assessment_centre_11027.0 62.529917 Assessment_centre_11028.0 -833.099800 f.22009.0.1 -1.757465 f.22009.0.2 -3.268236 f.22009.0.3 50.278006 f.22009.0.4 -21.110946 f.22009.0.5 2.754364 f.22009.0.6 -38.575623 f.22009.0.7 -26.910524 f.22009.0.8 -38.738326 f.22009.0.9 -16.803629 f.22009.0.10 -25.398881 dtype: float64	rs4301837	1.1450711511497725e-19	True
5	FAST_R_Lateral_Occipit_Cortex_super_divis	36.57356729696654	2.200192808867046e-16	2.0	0.346350533954459	0.327377285752044	0.3390877621095086	0.3204430309659827	const 55548.061657 Prob_Class_0 -52971.559013 Prob_Class_2 -38509.991286 Age_c -72.743585 Age2 -0.854730 age_sex 2.554445 Sex_num -200.819295 date_c 0.048907 date_c2 -0.000062 head_volume -11342.402079 Table_position 1.550455 X_brain_position -16.329959 Y_brain_position 0.379052 Z_brain_position 1.897829 rfMRI_head_motion -321.156437 tfMRI_head_motion -728.223113 Assessment_centre_11026.0 156.404299 Assessment_centre_11027.0 145.581817 Assessment_centre_11028.0 -2155.125018 f.22009.0.1 17.107452 f.22009.0.2 22.667637 f.22009.0.3 22.388974 f.22009.0.4 -6.524478 f.22009.0.5 1.140519 f.22009.0.6 -26.558811 f.22009.0.7 -23.071767 f.22009.0.8 -16.429131 f.22009.0.9 -11.928403 f.22009.0.10 -38.393264 dtype: float64	const 27690.952974 Age_c -93.047083 Age2 -1.372591 age_sex -3.221619 Sex_num -335.164378 date_c 0.040614 date_c2 0.000003 head_volume -10375.650934 Table_position -1.697499 X_brain_position -15.930785 Y_brain_position 0.629532 Z_brain_position -4.243324 rfMRI_head_motion -520.819781 tfMRI_head_motion -1129.751504 Assessment_centre_11026.0 30.259705 Assessment_centre_11027.0 112.552880 Assessment_centre_11028.0 -2289.734656 f.22009.0.1 17.976051 f.22009.0.2 28.708957 f.22009.0.3 24.519398 f.22009.0.4 -7.425720 f.22009.0.5 0.476301 f.22009.0.6 -29.754201 f.22009.0.7 -18.990369 f.22009.0.8 -19.303443 f.22009.0.9 -13.140112 f.22009.0.10 -42.225845 dtype: float64	rs4301837	1.3659241160411189e-15	True
5	FAST_L_Lateral_Occipit_Cortex_infer_divis	26.106390284041144	5.99787955875066e-12	2.0	0.2382272670818876	0.2224438255951409	0.2297631256050197	0.2144277825600393	const 27612.515181 Prob_Class_0 -22127.416240 Prob_Class_2 -19743.448403 Age_c -19.725969 Age2 0.612519 age_sex 12.893453 Sex_num -24.916537 date_c 0.025580 date_c2 -0.000010 head_volume -5025.229145 Table_position 2.674095 X_brain_position 15.693072 Y_brain_position 0.970309 Z_brain_position 8.460328 rfMRI_head_motion -181.825227 tfMRI_head_motion -250.320948 Assessment_centre_11026.0 -14.457114 Assessment_centre_11027.0 65.207790 Assessment_centre_11028.0 383.361119 f.22009.0.1 20.358854 f.22009.0.2 -3.997929 f.22009.0.3 17.328309 f.22009.0.4 2.435348 f.22009.0.5 -0.456390 f.22009.0.6 2.775960 f.22009.0.7 -9.923199 f.22009.0.8 -8.104617 f.22009.0.9 -6.933866 f.22009.0.10 0.622099 dtype: float64	const 14350.622173 Age_c -28.610156 Age2 0.398409 age_sex 10.314119 Sex_num -92.019530 date_c 0.015299 date_c2 0.000023 head_volume -4554.455051 Table_position 0.836160 X_brain_position 16.014666 Y_brain_position 2.209205 Z_brain_position 5.389277 rfMRI_head_motion -307.213186 tfMRI_head_motion -424.458850 Assessment_centre_11026.0 -80.066912 Assessment_centre_11027.0 40.518022 Assessment_centre_11028.0 305.237728 f.22009.0.1 20.396779 f.22009.0.2 -1.071974 f.22009.0.3 18.144297 f.22009.0.4 1.747649 f.22009.0.5 -0.709196 f.22009.0.6 1.293496 f.22009.0.7 -8.114177 f.22009.0.8 -9.227255 f.22009.0.9 -7.400444 f.22009.0.10 -0.642834 dtype: float64	rs4301837	2.487110613489528e-11	True
5	FAST_R_Lateral_Occipit_Cortex_infer_divis	32.56451805998789	1.089123246934166e-14	2.0	0.3282581230051515	0.3108970511916206	0.3207943243718755	0.3037928970801939	const 27071.299535 Prob_Class_0 -33652.030006 Prob_Class_2 -16299.585096 Age_c -21.562589 Age2 0.527349 age_sex -0.319988 Sex_num 198.932405 date_c -0.038021 date_c2 -0.000008 head_volume -5902.776519 Table_position -0.993549 X_brain_position -5.707920 Y_brain_position -1.838712 Z_brain_position -0.332478 rfMRI_head_motion 66.589703 tfMRI_head_motion -595.418065 Assessment_centre_11026.0 71.884659 Assessment_centre_11027.0 59.238083 Assessment_centre_11028.0 203.261153 f.22009.0.1 12.667492 f.22009.0.2 -0.603639 f.22009.0.3 -4.160913 f.22009.0.4 -15.527551 f.22009.0.5 6.186609 f.22009.0.6 -9.878942 f.22009.0.7 6.504435 f.22009.0.8 2.266636 f.22009.0.9 -0.270593 f.22009.0.10 12.237190 dtype: float64	const 13003.171580 Age_c -33.561373 Age2 0.193420 age_sex -3.617580 Sex_num 138.110060 date_c -0.028070 date_c2 0.000020 head_volume -5438.078094 Table_position -1.982524 X_brain_position -5.800078 Y_brain_position -4.212165 Z_brain_position -3.104617 rfMRI_head_motion 33.488399 tfMRI_head_motion -836.189811 Assessment_centre_11026.0 20.586467 Assessment_centre_11027.0 62.576759 Assessment_centre_11028.0 166.630273 f.22009.0.1 13.944754 f.22009.0.2 2.335934 f.22009.0.3 -2.642399 f.22009.0.4 -15.405185 f.22009.0.5 5.709598 f.22009.0.6 -11.579192 f.22009.0.7 8.864783 f.22009.0.8 0.266411 f.22009.0.9 -1.128746 f.22009.0.10 9.052138 dtype: float64	rs4301837	5.838721193043962e-14	True
5	FAST_L_Intracalcarine_Cortex	18.27555474661227	1.3183701572912292e-08	2.0	0.2194166314279428	0.208094731359186	0.2107434828882534	0.1999307595175281	const 9692.742254 Prob_Class_0 -12648.717514 Prob_Class_2 -6498.296861 Age_c -7.027340 Age2 0.050622 age_sex 2.452291 Sex_num 71.549654 date_c 0.014511 date_c2 0.000015 head_volume -2168.035605 Table_position -1.375045 X_brain_position -6.238991 Y_brain_position -11.532279 Z_brain_position -2.462493 rfMRI_head_motion -239.142797 tfMRI_head_motion -413.599512 Assessment_centre_11026.0 -15.734372 Assessment_centre_11027.0 8.680390 Assessment_centre_11028.0 398.031419 f.22009.0.1 10.588777 f.22009.0.2 -7.521962 f.22009.0.3 3.576772 f.22009.0.4 -3.004251 f.22009.0.5 3.977380 f.22009.0.6 -0.788868 f.22009.0.7 -11.581345 f.22009.0.8 -12.398855 f.22009.0.9 -3.468731 f.22009.0.10 2.443526 dtype: float64	const 4239.733806 Age_c -11.578267 Age2 -0.074666 age_sex 1.195900 Sex_num 47.571732 date_c 0.017558 date_c2 0.000026 head_volume -1986.564502 Table_position -1.795692 X_brain_position -6.257887 Y_brain_position -12.309062 Z_brain_position -3.555871 rfMRI_head_motion -255.853075 tfMRI_head_motion -504.749634 Assessment_centre_11026.0 -36.328933 Assessment_centre_11027.0 8.827807 Assessment_centre_11028.0 382.037073 f.22009.0.1 11.035825 f.22009.0.2 -6.376163 f.22009.0.3 4.140016 f.22009.0.4 -2.989900 f.22009.0.5 3.800593 f.22009.0.6 -1.442951 f.22009.0.7 -10.683579 f.22009.0.8 -13.142742 f.22009.0.9 -3.787259 f.22009.0.10 1.280531 dtype: float64	rs4301837	3.797451443013671e-08	True
5	FAST_R_Intracalcarine_Cortex	20.0415227866278	2.3151227895177326e-09	2.0	0.2429201566253778	0.2308780669965769	0.2345081583656598	0.2229489749037582	const 10355.574935 Prob_Class_0 -9560.724320 Prob_Class_2 -8911.285241 Age_c -11.989589 Age2 -0.171311 age_sex 4.079834 Sex_num 60.172359 date_c 0.025421 date_c2 0.000022 head_volume -2239.607683 Table_position -0.995156 X_brain_position -7.120617 Y_brain_position -14.224379 Z_brain_position -2.401077 rfMRI_head_motion -118.791058 tfMRI_head_motion -311.017482 Assessment_centre_11026.0 63.395546 Assessment_centre_11027.0 69.046754 Assessment_centre_11028.0 63.620709 f.22009.0.1 16.207101 f.22009.0.2 -7.439412 f.22009.0.3 0.510896 f.22009.0.4 -1.155986 f.22009.0.5 3.274039 f.22009.0.6 -1.629860 f.22009.0.7 -1.916967 f.22009.0.8 -10.011376 f.22009.0.9 -0.196178 f.22009.0.10 2.466330 dtype: float64	const 4456.263493 Age_c -15.870173 Age2 -0.263593 age_sex 2.948032 Sex_num 30.035553 date_c 0.020270 date_c2 0.000037 head_volume -2029.230370 Table_position -1.839366 X_brain_position -6.965548 Y_brain_position -13.571028 Z_brain_position -3.780643 rfMRI_head_motion -177.337883 tfMRI_head_motion -386.925478 Assessment_centre_11026.0 33.702796 Assessment_centre_11027.0 57.245172 Assessment_centre_11028.0 27.586753 f.22009.0.1 16.189671 f.22009.0.2 -6.133299 f.22009.0.3 0.855770 f.22009.0.4 -1.485517 f.22009.0.5 3.167373 f.22009.0.6 -2.285767 f.22009.0.7 -1.124494 f.22009.0.8 -10.488320 f.22009.0.9 -0.393656 f.22009.0.10 1.954756 dtype: float64	rs4301837	7.26660550202695e-09	True
5	FAST_L_Frontal_Medial_Cortex	5.475953064227219	0.0042362018669148	2.0	0.2034108720468369	0.1999489000816423	0.1945598817362462	0.191700950597948	const 4471.926547 Prob_Class_0 -3947.029520 Prob_Class_2 -1111.889770 Age_c -9.680409 Age2 0.052568 age_sex 0.970586 Sex_num 31.363237 date_c -0.007461 date_c2 0.000010 head_volume -886.946977 Table_position 0.020708 X_brain_position 1.441585 Y_brain_position -2.305375 Z_brain_position -0.004947 rfMRI_head_motion -351.935575 tfMRI_head_motion 20.354640 Assessment_centre_11026.0 3.218109 Assessment_centre_11027.0 -22.948652 Assessment_centre_11028.0 -76.201100 f.22009.0.1 -1.609370 f.22009.0.2 -2.388788 f.22009.0.3 0.894623 f.22009.0.4 -0.798985 f.22009.0.5 -0.979973 f.22009.0.6 0.025298 f.22009.0.7 3.229304 f.22009.0.8 2.505831 f.22009.0.9 -0.266099 f.22009.0.10 -0.721232 dtype: float64	const 3177.393221 Age_c -10.999602 Age2 0.012918 age_sex 0.620241 Sex_num 26.631932 date_c -0.004803 date_c2 0.000012 head_volume -847.084487 Table_position 0.009962 X_brain_position 1.396905 Y_brain_position -2.831853 Z_brain_position -0.219467 rfMRI_head_motion -346.634898 tfMRI_head_motion -6.483213 Assessment_centre_11026.0 0.026544 Assessment_centre_11027.0 -20.174487 Assessment_centre_11028.0 -75.708697 f.22009.0.1 -1.388494 f.22009.0.2 -2.132015 f.22009.0.3 1.088901 f.22009.0.4 -0.716558 f.22009.0.5 -1.041313 f.22009.0.6 -0.141822 f.22009.0.7 3.483371 f.22009.0.8 2.254159 f.22009.0.9 -0.375409 f.22009.0.10 -1.168303 dtype: float64	rs4301837	0.005996436218145959	True
5	FAST_R_Frontal_Medial_Cortex	7.638137341924794	0.0004929616214708	2.0	0.1730292831416029	0.1680161752740517	0.1638407196209541	0.1594390224418255	const 4255.668684 Prob_Class_0 -4739.134843 Prob_Class_2 -1518.858023 Age_c -9.127314 Age2 0.178810 age_sex 1.774060 Sex_num 15.644128 date_c 0.012411 date_c2 0.000016 head_volume -877.121529 Table_position -0.483413 X_brain_position 0.104199 Y_brain_position -2.170571 Z_brain_position 0.077474 rfMRI_head_motion -424.800859 tfMRI_head_motion 30.102605 Assessment_centre_11026.0 19.722318 Assessment_centre_11027.0 13.648394 Assessment_centre_11028.0 37.465175 f.22009.0.1 0.554829 f.22009.0.2 -4.375713 f.22009.0.3 -2.323960 f.22009.0.4 -1.646953 f.22009.0.5 -0.778481 f.22009.0.6 -2.854231 f.22009.0.7 2.363298 f.22009.0.8 -1.147793 f.22009.0.9 0.065602 f.22009.0.10 -1.408800 dtype: float64	const 2619.639367 Age_c -10.731504 Age2 0.131314 age_sex 1.345034 Sex_num 9.411176 date_c 0.015260 date_c2 0.000018 head_volume -825.894286 Table_position -0.520505 X_brain_position 0.058337 Y_brain_position -2.745686 Z_brain_position -0.205521 rfMRI_head_motion -420.546901 tfMRI_head_motion -2.443416 Assessment_centre_11026.0 15.240971 Assessment_centre_11027.0 16.431722 Assessment_centre_11028.0 36.955820 f.22009.0.1 0.803699 f.22009.0.2 -4.047182 f.22009.0.3 -2.094410 f.22009.0.4 -1.563629 f.22009.0.5 -0.850893 f.22009.0.6 -3.062313 f.22009.0.7 2.673588 f.22009.0.8 -1.446049 f.22009.0.9 -0.063654 f.22009.0.10 -1.928700 dtype: float64	rs4301837	0.0007969674452103299	True
5	FAST_L_Juxtapositional_Lobule_Cortex	10.693804563233348	2.373215303476676e-05	2.0	0.1994244075375151	0.1926298052169687	0.1905291231768209	0.1843064011470405	const 9511.256044 Prob_Class_0 -9470.452939 Prob_Class_2 -3661.443748 Age_c -10.532299 Age2 -0.119610 age_sex -4.617173 Sex_num 11.710256 date_c -0.031988 date_c2 -0.000013 head_volume -1866.446763 Table_position 0.771812 X_brain_position 2.926840 Y_brain_position -2.341707 Z_brain_position 0.815861 rfMRI_head_motion 191.761487 tfMRI_head_motion -336.514749 Assessment_centre_11026.0 9.838408 Assessment_centre_11027.0 -7.532392 Assessment_centre_11028.0 479.325818 f.22009.0.1 -6.035931 f.22009.0.2 -4.697082 f.22009.0.3 1.052255 f.22009.0.4 6.286840 f.22009.0.5 -3.793644 f.22009.0.6 -4.048687 f.22009.0.7 -7.041402 f.22009.0.8 -1.595214 f.22009.0.9 3.174274 f.22009.0.10 -2.192547 dtype: float64	const 5963.563951 Age_c -13.807037 Age2 -0.214145 age_sex -5.503037 Sex_num -2.626318 date_c -0.027462 date_c2 -0.000007 head_volume -1752.613621 Table_position 0.615289 X_brain_position 2.861709 Y_brain_position -3.296751 Z_brain_position 0.163731 rfMRI_head_motion 193.072853 tfMRI_head_motion -402.650859 Assessment_centre_11026.0 -1.328747 Assessment_centre_11027.0 -3.835663 Assessment_centre_11028.0 474.558742 f.22009.0.1 -5.594241 f.22009.0.2 -3.971662 f.22009.0.3 1.498315 f.22009.0.4 6.400053 f.22009.0.5 -3.934126 f.22009.0.6 -4.489797 f.22009.0.7 -6.403503 f.22009.0.8 -2.177873 f.22009.0.9 2.922752 f.22009.0.10 -3.173946 dtype: float64	rs4301837	4.5843028241481136e-05	True
5	FAST_R_Juxtapositional_Lobule_Cortex	13.5607834926937	1.3870536361217629e-06	2.0	0.1936295179665309	0.1849509342191063	0.1846698459439368	0.1765483665306435	const 9584.269488 Prob_Class_0 -9891.757677 Prob_Class_2 -5154.528196 Age_c -11.145155 Age2 -0.121091 age_sex -2.046273 Sex_num -33.149767 date_c -0.028281 date_c2 -0.000006 head_volume -1964.909215 Table_position 0.268259 X_brain_position -1.561705 Y_brain_position -3.456697 Z_brain_position 0.042780 rfMRI_head_motion -106.439929 tfMRI_head_motion -176.080228 Assessment_centre_11026.0 35.071667 Assessment_centre_11027.0 3.449696 Assessment_centre_11028.0 306.061853 f.22009.0.1 -4.561322 f.22009.0.2 2.180331 f.22009.0.3 -5.125848 f.22009.0.4 2.014825 f.22009.0.5 -0.862724 f.22009.0.6 -10.628267 f.22009.0.7 -7.433774 f.22009.0.8 2.705941 f.22009.0.9 2.156020 f.22009.0.10 -1.613240 dtype: float64	const 5287.540523 Age_c -14.712148 Age2 -0.219027 age_sex -3.032125 Sex_num -52.119506 date_c -0.026033 date_c2 0.000003 head_volume -1821.662839 Table_position -0.070258 X_brain_position -1.573407 Y_brain_position -4.041644 Z_brain_position -0.822325 rfMRI_head_motion -120.341736 tfMRI_head_motion -247.490247 Assessment_centre_11026.0 18.709465 Assessment_centre_11027.0 3.348660 Assessment_centre_11028.0 293.118902 f.22009.0.1 -4.218167 f.22009.0.2 3.084378 f.22009.0.3 -4.686839 f.22009.0.4 2.019867 f.22009.0.5 -1.000488 f.22009.0.6 -11.142717 f.22009.0.7 -6.729621 f.22009.0.8 2.125744 f.22009.0.9 1.907706 f.22009.0.10 -2.516071 dtype: float64	rs4301837	3.13221062063985e-06	True
5	FAST_L_Subcallosal_Cortex	4.835134633727059	0.0080194847404793	2.0	0.5058748117373868	0.5039786515697952	0.5003845318678022	0.4988650294210301	const 7218.621510 Prob_Class_0 -3996.830694 Prob_Class_2 -684.014941 Age_c -11.041217 Age2 -0.101327 age_sex 0.026256 Sex_num -24.479742 date_c -0.021517 date_c2 -0.000003 head_volume -2516.470407 Table_position -0.127630 X_brain_position -1.438140 Y_brain_position -0.852025 Z_brain_position -1.220647 rfMRI_head_motion -51.040225 tfMRI_head_motion -211.349605 Assessment_centre_11026.0 30.614184 Assessment_centre_11027.0 71.048249 Assessment_centre_11028.0 -0.197731 f.22009.0.1 -2.816182 f.22009.0.2 1.621252 f.22009.0.3 -2.490009 f.22009.0.4 -2.098209 f.22009.0.5 -0.129853 f.22009.0.6 0.546589 f.22009.0.7 0.004879 f.22009.0.8 -2.984657 f.22009.0.9 0.143827 f.22009.0.10 1.991792 dtype: float64	const 6104.160696 Age_c -12.328362 Age2 -0.141745 age_sex -0.308385 Sex_num -27.943442 date_c -0.018002 date_c2 -0.000001 head_volume -2484.193977 Table_position -0.080365 X_brain_position -1.502095 Y_brain_position -1.522209 Z_brain_position -1.376759 rfMRI_head_motion -40.599342 tfMRI_head_motion -237.751450 Assessment_centre_11026.0 28.943153 Assessment_centre_11027.0 75.173699 Assessment_centre_11028.0 2.946529 f.22009.0.1 -2.553257 f.22009.0.2 1.832645 f.22009.0.3 -2.284345 f.22009.0.4 -1.977133 f.22009.0.5 -0.194946 f.22009.0.6 0.395206 f.22009.0.7 0.249569 f.22009.0.8 -3.248933 f.22009.0.9 0.028355 f.22009.0.10 1.498475 dtype: float64	rs4301837	0.010909204374965965	True
5	FAST_L_Paracingulate_Gyrus	73.33527744420907	1.1047928198041695e-31	2.0	0.422987797663431	0.3894041865943465	0.4165765509708025	0.3831093843942882	const 26169.534482 Prob_Class_0 -28737.883449 Prob_Class_2 -15624.905527 Age_c -22.963661 Age2 0.301854 age_sex -3.921705 Sex_num -55.271178 date_c 0.009334 date_c2 0.000005 head_volume -4406.098600 Table_position 3.165250 X_brain_position 0.250301 Y_brain_position -3.566254 Z_brain_position 3.529701 rfMRI_head_motion 715.975050 tfMRI_head_motion -739.071031 Assessment_centre_11026.0 48.571705 Assessment_centre_11027.0 57.642626 Assessment_centre_11028.0 737.995178 f.22009.0.1 -7.012854 f.22009.0.2 -1.558500 f.22009.0.3 -5.601648 f.22009.0.4 -1.484334 f.22009.0.5 0.874825 f.22009.0.6 10.188331 f.22009.0.7 1.484958 f.22009.0.8 -13.800742 f.22009.0.9 8.206550 f.22009.0.10 -6.231012 dtype: float64	const 13397.724639 Age_c -33.398213 Age2 0.017721 age_sex -6.815427 Sex_num -112.334437 date_c 0.014653 date_c2 0.000032 head_volume -3978.039842 Table_position 2.096277 X_brain_position 0.243819 Y_brain_position -5.064121 Z_brain_position 0.926502 rfMRI_head_motion 668.127064 tfMRI_head_motion -947.672980 Assessment_centre_11026.0 -1.259393 Assessment_centre_11027.0 55.413593 Assessment_centre_11028.0 696.502627 f.22009.0.1 -6.073639 f.22009.0.2 1.139464 f.22009.0.3 -4.339362 f.22009.0.4 -1.524987 f.22009.0.5 0.478968 f.22009.0.6 8.667493 f.22009.0.7 3.549193 f.22009.0.8 -15.472487 f.22009.0.9 7.492170 f.22009.0.10 -8.794243 dtype: float64	rs4301837	1.749181230389868e-30	True
5	FAST_R_Paracingulate_Gyrus	70.44039406284452	1.7086568959995836e-30	2.0	0.3930938115599232	0.359164675787782	0.3863504094661445	0.3525581260536354	const 24949.817335 Prob_Class_0 -28326.430834 Prob_Class_2 -16950.592568 Age_c -27.944724 Age2 0.153578 age_sex -3.175499 Sex_num -136.977334 date_c 0.029882 date_c2 -0.000025 head_volume -4192.919081 Table_position 1.791963 X_brain_position -1.542487 Y_brain_position -5.230101 Z_brain_position 1.702580 rfMRI_head_motion 550.339201 tfMRI_head_motion -823.602732 Assessment_centre_11026.0 30.396101 Assessment_centre_11027.0 -7.064349 Assessment_centre_11028.0 142.379181 f.22009.0.1 6.235562 f.22009.0.2 6.280809 f.22009.0.3 -9.067556 f.22009.0.4 -0.950478 f.22009.0.5 -0.050312 f.22009.0.6 8.730487 f.22009.0.7 0.234047 f.22009.0.8 -5.029498 f.22009.0.9 4.856268 f.22009.0.10 -6.901448 dtype: float64	const 11672.231424 Age_c -38.400608 Age2 -0.125550 age_sex -6.098352 Sex_num -197.877352 date_c 0.032237 date_c2 0.000004 head_volume -3742.627449 Table_position 0.534422 X_brain_position -1.483269 Y_brain_position -6.225952 Z_brain_position -1.077628 rfMRI_head_motion 485.388273 tfMRI_head_motion -1031.934036 Assessment_centre_11026.0 -24.194002 Assessment_centre_11027.0 -13.876594 Assessment_centre_11028.0 92.204587 f.22009.0.1 7.023672 f.22009.0.2 9.110618 f.22009.0.3 -7.854669 f.22009.0.4 -1.122412 f.22009.0.5 -0.430057 f.22009.0.6 7.168854 f.22009.0.7 2.312846 f.22009.0.8 -6.644249 f.22009.0.9 4.168885 f.22009.0.10 -9.285612 dtype: float64	rs4301837	2.547452099490288e-29	True
5	FAST_L_Cingulate_Gyrus_anter_division	8.255010350220756	0.0002670469320523	2.0	0.2021099354801161	0.1968824825111081	0.1932444903187841	0.1886029204751402	const 8.626358e+03 Prob_Class_0 1.619270e+04 Prob_Class_2 3.446450e+03 Age_c -7.215695e+00 Age2 6.374681e-01 age_sex 4.456773e+00 Sex_num -1.582451e+02 date_c 6.504681e-03 date_c2 -1.067522e-07 head_volume -4.065152e+03 Table_position 2.901832e+00 X_brain_position -6.374509e+00 Y_brain_position -2.560863e+00 Z_brain_position -1.056213e+00 rfMRI_head_motion -8.179103e+02 tfMRI_head_motion 6.428435e+02 Assessment_centre_11026.0 -7.356247e+01 Assessment_centre_11027.0 2.585714e+01 Assessment_centre_11028.0 -5.694283e+02 f.22009.0.1 -2.073157e+00 f.22009.0.2 1.528130e+01 f.22009.0.3 -1.090628e+00 f.22009.0.4 -2.104685e+00 f.22009.0.5 3.280393e+00 f.22009.0.6 1.114272e+01 f.22009.0.7 6.605970e+00 f.22009.0.8 8.661705e-01 f.22009.0.9 1.779027e+00 f.22009.0.10 -2.898801e+00 dtype: float64	const 13441.582306 Age_c -1.926572 Age2 0.800807 age_sex 5.843285 Sex_num -142.184153 date_c -0.006479 date_c2 -0.000007 head_volume -4208.276888 Table_position 2.799192 X_brain_position -6.143995 Y_brain_position -0.055128 Z_brain_position -0.330358 rfMRI_head_motion -852.458131 tfMRI_head_motion 750.991251 Assessment_centre_11026.0 -64.407531 Assessment_centre_11027.0 11.154674 Assessment_centre_11028.0 -578.124312 f.22009.0.1 -3.078373 f.22009.0.2 14.350575 f.22009.0.3 -1.910199 f.22009.0.4 -2.537742 f.22009.0.5 3.539560 f.22009.0.6 11.783298 f.22009.0.7 5.595408 f.22009.0.8 1.922447 f.22009.0.9 2.239539 f.22009.0.10 -0.962230 dtype: float64	rs4301837	0.0004479614407423511	True
5	FAST_R_Cingulate_Gyrus_anter_division	13.953875901673817	9.401978273407756e-07	2.0	0.2075784513787832	0.1988027752269795	0.1987737675052142	0.190543010023134	const 8866.489640 Prob_Class_0 23494.376488 Prob_Class_2 4925.709423 Age_c -4.305278 Age2 0.732903 age_sex -1.621244 Sex_num -127.105831 date_c -0.027389 date_c2 -0.000026 head_volume -4376.479213 Table_position 4.242261 X_brain_position -9.869216 Y_brain_position -4.906976 Z_brain_position -0.484350 rfMRI_head_motion -877.192074 tfMRI_head_motion 708.388990 Assessment_centre_11026.0 -60.979457 Assessment_centre_11027.0 41.706103 Assessment_centre_11028.0 589.848813 f.22009.0.1 -9.255270 f.22009.0.2 9.102077 f.22009.0.3 1.774592 f.22009.0.4 -4.830414 f.22009.0.5 3.852514 f.22009.0.6 11.022575 f.22009.0.7 21.530119 f.22009.0.8 -1.021869 f.22009.0.9 7.519878 f.22009.0.10 4.884701 dtype: float64	const 15819.756333 Age_c 3.360591 Age2 0.969941 age_sex 0.387071 Sex_num -104.027384 date_c -0.046367 date_c2 -0.000036 head_volume -4582.772273 Table_position 4.083492 X_brain_position -9.531589 Y_brain_position -1.248137 Z_brain_position 0.558461 rfMRI_head_motion -928.177440 tfMRI_head_motion 865.171908 Assessment_centre_11026.0 -47.960623 Assessment_centre_11027.0 20.151054 Assessment_centre_11028.0 576.783611 f.22009.0.1 -10.720411 f.22009.0.2 7.759896 f.22009.0.3 0.583943 f.22009.0.4 -5.465115 f.22009.0.5 4.229049 f.22009.0.6 11.948987 f.22009.0.7 20.066001 f.22009.0.8 0.512305 f.22009.0.9 8.188856 f.22009.0.10 7.701394 dtype: float64	rs4301837	2.171724558927989e-06	True
5	FAST_L_Cingulate_Gyrus_post_division	4.638114848048661	0.0097586697105016	2.0	0.4777669759683857	0.4758446134740187	0.4719643868124789	0.4704409496954004	const 13024.612846 Prob_Class_0 -7187.717109 Prob_Class_2 -2014.800957 Age_c -15.891538 Age2 0.173569 age_sex 5.125743 Sex_num 110.906318 date_c -0.004310 date_c2 -0.000007 head_volume -4289.449849 Table_position 0.077658 X_brain_position -0.221892 Y_brain_position 0.901469 Z_brain_position 1.235376 rfMRI_head_motion -191.637673 tfMRI_head_motion -36.896910 Assessment_centre_11026.0 21.701702 Assessment_centre_11027.0 65.469901 Assessment_centre_11028.0 -408.427008 f.22009.0.1 -4.376875 f.22009.0.2 -7.245014 f.22009.0.3 4.037511 f.22009.0.4 2.676719 f.22009.0.5 -4.692693 f.22009.0.6 9.694305 f.22009.0.7 7.335764 f.22009.0.8 -17.427324 f.22009.0.9 -3.566020 f.22009.0.10 1.521680 dtype: float64	const 10671.654359 Age_c -18.292746 Age2 0.101358 age_sex 4.488204 Sex_num 102.320437 date_c 0.000550 date_c2 -0.000004 head_volume -4217.041522 Table_position 0.059405 X_brain_position -0.303679 Y_brain_position -0.060371 Z_brain_position 0.846109 rfMRI_head_motion -181.870098 tfMRI_head_motion -85.752310 Assessment_centre_11026.0 15.925040 Assessment_centre_11027.0 70.551565 Assessment_centre_11028.0 -407.470451 f.22009.0.1 -3.973761 f.22009.0.2 -6.778518 f.22009.0.3 4.391502 f.22009.0.4 2.827673 f.22009.0.5 -4.804465 f.22009.0.6 9.390375 f.22009.0.7 7.798148 f.22009.0.8 -17.885843 f.22009.0.9 -3.765186 f.22009.0.10 0.706624 dtype: float64	rs4301837	0.013103677462052215	True
5	FAST_L_Precuneous_Cortex	39.49746909448441	1.2877600931344429e-17	2.0	0.4559133021177041	0.438857708836493	0.4498678943634564	0.4330727367626424	const 34275.030577 Prob_Class_0 -37289.137138 Prob_Class_2 -14409.634571 Age_c -40.277284 Age2 0.537229 age_sex 11.972194 Sex_num -29.015761 date_c 0.022760 date_c2 -0.000035 head_volume -7924.051859 Table_position 0.518960 X_brain_position -1.664887 Y_brain_position -4.257117 Z_brain_position 0.641443 rfMRI_head_motion -557.938734 tfMRI_head_motion -554.997904 Assessment_centre_11026.0 4.443549 Assessment_centre_11027.0 -29.777917 Assessment_centre_11028.0 105.239600 f.22009.0.1 -2.749124 f.22009.0.2 -6.987924 f.22009.0.3 9.781324 f.22009.0.4 -5.819750 f.22009.0.5 2.890931 f.22009.0.6 -6.087734 f.22009.0.7 -11.476999 f.22009.0.8 -20.880905 f.22009.0.9 -0.496909 f.22009.0.10 10.270385 dtype: float64	const 20309.393960 Age_c -53.170526 Age2 0.165001 age_sex 8.484497 Sex_num -85.443821 date_c 0.040593 date_c2 -0.000009 head_volume -7475.971306 Table_position -0.096415 X_brain_position -1.921629 Y_brain_position -8.019699 Z_brain_position -1.925294 rfMRI_head_motion -552.694949 tfMRI_head_motion -815.391177 Assessment_centre_11026.0 -39.501481 Assessment_centre_11027.0 -15.201492 Assessment_centre_11028.0 86.511547 f.22009.0.1 -1.009383 f.22009.0.2 -4.132412 f.22009.0.3 11.537789 f.22009.0.4 -5.373385 f.22009.0.5 2.337749 f.22009.0.6 -7.824285 f.22009.0.7 -8.965523 f.22009.0.8 -23.175226 f.22009.0.9 -1.487334 f.22009.0.10 6.405561 dtype: float64	rs4301837	8.757124613989576e-17	True
5	FAST_R_Precuneous_Cortex	47.62209086093102	5.003261782017549e-21	2.0	0.4601049120670717	0.4396994097393636	0.4541060777567058	0.4339231149944086	const 39111.187596 Prob_Class_0 -44002.332153 Prob_Class_2 -17246.259456 Age_c -41.826161 Age2 0.228941 age_sex 4.029775 Sex_num -67.435876 date_c 0.021046 date_c2 -0.000033 head_volume -8548.540105 Table_position 0.861293 X_brain_position -0.152864 Y_brain_position -9.811952 Z_brain_position 0.872452 rfMRI_head_motion 193.741759 tfMRI_head_motion -1051.035120 Assessment_centre_11026.0 18.253311 Assessment_centre_11027.0 -6.166234 Assessment_centre_11028.0 -338.384239 f.22009.0.1 30.677329 f.22009.0.2 -5.204025 f.22009.0.3 19.474867 f.22009.0.4 1.018212 f.22009.0.5 -0.563785 f.22009.0.6 -13.053309 f.22009.0.7 -17.836537 f.22009.0.8 -14.048663 f.22009.0.9 -4.037766 f.22009.0.10 0.063920 dtype: float64	const 22523.549326 Age_c -57.067300 Age2 -0.210153 age_sex -0.096857 Sex_num -134.750938 date_c 0.041637 date_c2 -0.000003 head_volume -8015.353270 Table_position 0.103231 X_brain_position -0.445562 Y_brain_position -14.176716 Z_brain_position -2.189907 rfMRI_head_motion 197.146158 tfMRI_head_motion -1358.732208 Assessment_centre_11026.0 -34.459499 Assessment_centre_11027.0 10.312232 Assessment_centre_11028.0 -361.935426 f.22009.0.1 32.708737 f.22009.0.2 -1.807757 f.22009.0.3 21.542648 f.22009.0.4 1.524303 f.22009.0.5 -1.214923 f.22009.0.6 -15.112283 f.22009.0.7 -14.866014 f.22009.0.8 -16.750859 f.22009.0.9 -5.203874 f.22009.0.10 -4.474415 dtype: float64	rs4301837	4.36648300976077e-20	True
5	FAST_R_Cuneal_Cortex	6.332699527277482	0.0018056426227388	2.0	0.2809982809609542	0.2773846128289937	0.2730093729716315	0.2699349696622823	const 5444.628781 Prob_Class_0 -5883.360512 Prob_Class_2 -1782.825346 Age_c -14.079063 Age2 0.059067 age_sex 6.243386 Sex_num 5.137647 date_c 0.005660 date_c2 0.000009 head_volume -1889.084910 Table_position -1.516674 X_brain_position -2.423510 Y_brain_position -4.084653 Z_brain_position -1.629444 rfMRI_head_motion 115.392951 tfMRI_head_motion -428.809650 Assessment_centre_11026.0 15.119661 Assessment_centre_11027.0 -2.402628 Assessment_centre_11028.0 110.380031 f.22009.0.1 6.023342 f.22009.0.2 -8.125248 f.22009.0.3 3.123175 f.22009.0.4 -0.082234 f.22009.0.5 0.904531 f.22009.0.6 -5.624924 f.22009.0.7 -3.855565 f.22009.0.8 -13.753309 f.22009.0.9 0.737304 f.22009.0.10 2.963247 dtype: float64	const 3459.260526 Age_c -16.059249 Age2 0.000041 age_sex 5.715455 Sex_num -2.291585 date_c 0.009389 date_c2 0.000012 head_volume -1827.370070 Table_position -1.549200 X_brain_position -2.484795 Y_brain_position -4.830494 Z_brain_position -1.966555 rfMRI_head_motion 121.853610 tfMRI_head_motion -469.033531 Assessment_centre_11026.0 9.919237 Assessment_centre_11027.0 1.358765 Assessment_centre_11028.0 110.362845 f.22009.0.1 6.341428 f.22009.0.2 -7.728702 f.22009.0.3 3.410225 f.22009.0.4 0.029952 f.22009.0.5 0.813944 f.22009.0.6 -5.879096 f.22009.0.7 -3.473284 f.22009.0.8 -14.125769 f.22009.0.9 0.575727 f.22009.0.10 2.308381 dtype: float64	rs4301837	0.0026922529597317667	True
5	FAST_L_Frontal_Orbital_Cortex	21.277511631573105	6.86199196439531e-10	2.0	0.4481233582844768	0.4388038649009089	0.4419913955987488	0.4330183377349389	const 21770.031734 Prob_Class_0 -12506.011070 Prob_Class_2 -10505.174001 Age_c -35.453478 Age2 0.118056 age_sex 10.181708 Sex_num 74.459944 date_c 0.001708 date_c2 -0.000034 head_volume -4257.679038 Table_position 3.031407 X_brain_position 1.123979 Y_brain_position -8.961949 Z_brain_position 4.881144 rfMRI_head_motion -74.927567 tfMRI_head_motion -245.287555 Assessment_centre_11026.0 91.554673 Assessment_centre_11027.0 99.930153 Assessment_centre_11028.0 -12.734651 f.22009.0.1 -1.750495 f.22009.0.2 8.208809 f.22009.0.3 -2.725779 f.22009.0.4 6.570836 f.22009.0.5 -0.497655 f.22009.0.6 21.601191 f.22009.0.7 2.084195 f.22009.0.8 -5.328559 f.22009.0.9 -4.189741 f.22009.0.10 -1.835140 dtype: float64	const 14565.086327 Age_c -40.402654 Age2 -0.003350 age_sex 8.753675 Sex_num 38.497296 date_c -0.002884 date_c2 -0.000016 head_volume -4003.567705 Table_position 2.078624 X_brain_position 1.278068 Y_brain_position -8.464429 Z_brain_position 3.235815 rfMRI_head_motion -138.292407 tfMRI_head_motion -342.561633 Assessment_centre_11026.0 56.781240 Assessment_centre_11027.0 87.922390 Assessment_centre_11028.0 -52.976337 f.22009.0.1 -1.671003 f.22009.0.2 9.790607 f.22009.0.3 -2.251385 f.22009.0.4 6.237775 f.22009.0.5 -0.644941 f.22009.0.6 20.789718 f.22009.0.7 3.088014 f.22009.0.8 -5.976996 f.22009.0.9 -4.460515 f.22009.0.10 -2.610101 dtype: float64	rs4301837	2.282305253664014e-09	True
5	FAST_R_Frontal_Orbital_Cortex	24.87710078188497	2.001172512939456e-11	2.0	0.4147980416328987	0.4032439717153948	0.408295797651042	0.3970918477124607	const 20598.488476 Prob_Class_0 -15130.618110 Prob_Class_2 -8429.829946 Age_c -28.430211 Age2 0.175079 age_sex 8.825662 Sex_num 115.737407 date_c 0.000663 date_c2 -0.000028 head_volume -3596.951823 Table_position 3.316305 X_brain_position -0.066809 Y_brain_position -5.995687 Z_brain_position 4.229936 rfMRI_head_motion -326.792401 tfMRI_head_motion -174.049468 Assessment_centre_11026.0 21.693059 Assessment_centre_11027.0 30.586285 Assessment_centre_11028.0 22.575129 f.22009.0.1 1.533135 f.22009.0.2 0.472958 f.22009.0.3 5.838960 f.22009.0.4 6.796015 f.22009.0.5 1.606245 f.22009.0.6 9.944436 f.22009.0.7 -4.178782 f.22009.0.8 -14.282738 f.22009.0.9 -3.287047 f.22009.0.10 -1.018637 dtype: float64	const 13783.740555 Age_c -33.946444 Age2 0.025604 age_sex 7.292849 Sex_num 85.082875 date_c 0.003084 date_c2 -0.000014 head_volume -3367.856575 Table_position 2.726742 X_brain_position -0.061616 Y_brain_position -6.721279 Z_brain_position 2.831231 rfMRI_head_motion -354.318010 tfMRI_head_motion -284.235569 Assessment_centre_11026.0 -5.261107 Assessment_centre_11027.0 28.807275 Assessment_centre_11028.0 -0.487722 f.22009.0.1 2.009578 f.22009.0.2 1.915810 f.22009.0.3 6.499449 f.22009.0.4 6.757313 f.22009.0.5 1.399195 f.22009.0.6 9.135500 f.22009.0.7 -3.086166 f.22009.0.8 -15.158582 f.22009.0.9 -3.660971 f.22009.0.10 -2.349513 dtype: float64	rs4301837	7.845234074631174e-11	True
5	FAST_L_Parahippocampal_Gyrus_anter_divis	6.016429150837994	0.0024735258976708	2.0	0.3434602014287859	0.3403252608075089	0.3361653147779947	0.3335244903003699	const 5843.594737 Prob_Class_0 -4023.364468 Prob_Class_2 2296.884798 Age_c -10.353012 Age2 -0.250304 age_sex -2.085459 Sex_num 106.737910 date_c -0.047211 date_c2 -0.000026 head_volume -1559.566600 Table_position 0.614212 X_brain_position -1.748519 Y_brain_position 3.994485 Z_brain_position 1.602359 rfMRI_head_motion -403.443695 tfMRI_head_motion -203.214792 Assessment_centre_11026.0 34.090590 Assessment_centre_11027.0 20.774751 Assessment_centre_11028.0 -134.826190 f.22009.0.1 3.855044 f.22009.0.2 0.240740 f.22009.0.3 -4.488275 f.22009.0.4 -1.389699 f.22009.0.5 0.748380 f.22009.0.6 -2.856737 f.22009.0.7 -2.305772 f.22009.0.8 0.430338 f.22009.0.9 0.371497 f.22009.0.10 1.642166 dtype: float64	const 6048.627406 Age_c -11.319737 Age2 -0.292795 age_sex -2.286361 Sex_num 112.218275 date_c -0.038107 date_c2 -0.000029 head_volume -1581.724177 Table_position 1.054623 X_brain_position -1.939314 Y_brain_position 2.393869 Z_brain_position 1.858094 rfMRI_head_motion -358.658825 tfMRI_head_motion -224.558609 Assessment_centre_11026.0 42.953031 Assessment_centre_11027.0 33.820208 Assessment_centre_11028.0 -113.787458 f.22009.0.1 4.384961 f.22009.0.2 0.125060 f.22009.0.3 -4.220885 f.22009.0.4 -1.013740 f.22009.0.5 0.662729 f.22009.0.6 -2.888566 f.22009.0.7 -2.144467 f.22009.0.8 0.100608 f.22009.0.9 0.222947 f.22009.0.10 0.871254 dtype: float64	rs4301837	0.0036179107890123626	True
5	FAST_R_Parahippocampal_Gyrus_anter_divis	3.986965108820676	0.0186731149897347	2.0	0.319966921229675	0.3178151211043567	0.312410998132227	0.3107822873013088	const 6054.139012 Prob_Class_0 -4197.664392 Prob_Class_2 1250.291046 Age_c -9.586973 Age2 -0.198962 age_sex -1.747685 Sex_num 123.908654 date_c -0.018010 date_c2 -0.000009 head_volume -1676.624620 Table_position 0.063368 X_brain_position -0.103974 Y_brain_position -0.086167 Z_brain_position 0.867678 rfMRI_head_motion -432.389896 tfMRI_head_motion -124.916374 Assessment_centre_11026.0 54.281169 Assessment_centre_11027.0 40.220221 Assessment_centre_11028.0 78.534248 f.22009.0.1 6.979119 f.22009.0.2 2.826437 f.22009.0.3 -1.945821 f.22009.0.4 -4.486251 f.22009.0.5 -0.028270 f.22009.0.6 0.876381 f.22009.0.7 -3.479969 f.22009.0.8 -2.037793 f.22009.0.9 0.326908 f.22009.0.10 0.253347 dtype: float64	const 5758.665319 Age_c -10.721867 Age2 -0.242601 age_sex -2.009485 Sex_num 126.184019 date_c -0.010648 date_c2 -0.000010 head_volume -1678.762841 Table_position 0.372052 X_brain_position -0.254504 Y_brain_position -1.400643 Z_brain_position 0.975988 rfMRI_head_motion -398.822774 tfMRI_head_motion -149.193891 Assessment_centre_11026.0 59.479530 Assessment_centre_11027.0 50.416990 Assessment_centre_11028.0 93.622813 f.22009.0.1 7.430165 f.22009.0.2 2.831847 f.22009.0.3 -1.690020 f.22009.0.4 -4.191545 f.22009.0.5 -0.109906 f.22009.0.6 0.796891 f.22009.0.7 -3.279041 f.22009.0.8 -2.357353 f.22009.0.9 0.184326 f.22009.0.10 -0.445652 dtype: float64	rs4301837	0.024064364023179814	True
5	FAST_L_Parahippocampal_Gyrus_poster_divis	12.953147815041753	2.530687199661657e-06	2.0	0.2095845335088685	0.2014588443241425	0.2008021394367448	0.1932264612759378	const 3741.078368 Prob_Class_0 -3861.779469 Prob_Class_2 -1532.076036 Age_c -4.784004 Age2 -0.057823 age_sex 0.329523 Sex_num 12.681073 date_c -0.020703 date_c2 -0.000014 head_volume -694.166752 Table_position -0.187013 X_brain_position -1.301675 Y_brain_position 0.798348 Z_brain_position -0.131375 rfMRI_head_motion 73.124206 tfMRI_head_motion -159.360609 Assessment_centre_11026.0 -31.653326 Assessment_centre_11027.0 -15.242205 Assessment_centre_11028.0 -73.465068 f.22009.0.1 1.914368 f.22009.0.2 -2.081274 f.22009.0.3 -1.073578 f.22009.0.4 0.838126 f.22009.0.5 -0.194695 f.22009.0.6 -0.513242 f.22009.0.7 -2.489450 f.22009.0.8 -1.081288 f.22009.0.9 -0.822329 f.22009.0.10 -1.848065 dtype: float64	const 2277.077803 Age_c -6.123650 Age2 -0.096348 age_sex -0.033485 Sex_num 6.717756 date_c -0.018930 date_c2 -0.000011 head_volume -647.034157 Table_position -0.255976 X_brain_position -1.326580 Y_brain_position 0.421018 Z_brain_position -0.402694 rfMRI_head_motion 73.210693 tfMRI_head_motion -186.397463 Assessment_centre_11026.0 -36.344875 Assessment_centre_11027.0 -13.851084 Assessment_centre_11028.0 -75.642699 f.22009.0.1 2.091008 f.22009.0.2 -1.781173 f.22009.0.3 -0.892477 f.22009.0.4 0.880968 f.22009.0.5 -0.251717 f.22009.0.6 -0.694690 f.22009.0.7 -2.228221 f.22009.0.8 -1.318047 f.22009.0.9 -0.924470 f.22009.0.10 -2.244664 dtype: float64	rs4301837	5.521499344716342e-06	True
5	FAST_R_Parahippocampal_Gyrus_poster_divis	7.850858620455881	0.0003990191990539	2.0	0.1854174689967996	0.1803419354368002	0.176366551985653	0.1718918522969734	const 3002.977202 Prob_Class_0 -2828.722948 Prob_Class_2 -111.613734 Age_c -3.960946 Age2 -0.032600 age_sex 0.390719 Sex_num -6.751380 date_c -0.010153 date_c2 -0.000007 head_volume -585.429046 Table_position 0.134422 X_brain_position 0.981275 Y_brain_position 0.558825 Z_brain_position 0.083376 rfMRI_head_motion 96.060317 tfMRI_head_motion -144.929475 Assessment_centre_11026.0 -29.136139 Assessment_centre_11027.0 -16.687497 Assessment_centre_11028.0 62.907898 f.22009.0.1 1.408655 f.22009.0.2 1.615238 f.22009.0.3 0.882548 f.22009.0.4 1.724960 f.22009.0.5 -1.133428 f.22009.0.6 0.247799 f.22009.0.7 -1.532594 f.22009.0.8 -2.033513 f.22009.0.9 -0.368728 f.22009.0.10 -3.238051 dtype: float64	const 2379.782729 Age_c -4.830867 Age2 -0.061431 age_sex 0.170843 Sex_num -8.083969 date_c -0.006971 date_c2 -0.000007 head_volume -569.404117 Table_position 0.216887 X_brain_position 0.920238 Y_brain_position -0.031027 Z_brain_position 0.024404 rfMRI_head_motion 107.726198 tfMRI_head_motion -162.962200 Assessment_centre_11026.0 -29.003157 Assessment_centre_11027.0 -12.658217 Assessment_centre_11028.0 67.363302 f.22009.0.1 1.627833 f.22009.0.2 1.723866 f.22009.0.3 1.035636 f.22009.0.4 1.842352 f.22009.0.5 -1.182008 f.22009.0.6 0.155701 f.22009.0.7 -1.370023 f.22009.0.8 -2.228500 f.22009.0.9 -0.454484 f.22009.0.10 -3.621418 dtype: float64	rs4301837	0.0006529767035906163	True
5	FAST_L_Temporal_Fusiform_Cortex_anter_divis	12.347248000989543	4.610646295119698e-06	2.0	0.2875227886486682	0.28054093720136	0.2796063751892089	0.2731238334611678	const 3.710124e+03 Prob_Class_0 -4.308563e+03 Prob_Class_2 1.117489e+03 Age_c -5.749154e+00 Age2 -1.959342e-01 age_sex -2.773809e+00 Sex_num 5.093282e+01 date_c 1.350918e-03 date_c2 -5.540400e-07 head_volume -8.214688e+02 Table_position 3.186522e-01 X_brain_position -1.871675e+00 Y_brain_position 7.508530e-01 Z_brain_position 9.571816e-01 rfMRI_head_motion -3.037373e+02 tfMRI_head_motion -1.434684e+02 Assessment_centre_11026.0 1.426714e+01 Assessment_centre_11027.0 -6.895765e-01 Assessment_centre_11028.0 -9.740875e+01 f.22009.0.1 3.717024e-01 f.22009.0.2 -2.215000e-01 f.22009.0.3 1.268003e-01 f.22009.0.4 -1.295218e+00 f.22009.0.5 1.693788e+00 f.22009.0.6 4.302987e+00 f.22009.0.7 -1.206964e+00 f.22009.0.8 -3.930781e+00 f.22009.0.9 6.154824e-01 f.22009.0.10 -9.443583e-02 dtype: float64	const 3333.138589 Age_c -6.932304 Age2 -0.240626 age_sex -3.050079 Sex_num 52.770199 date_c 0.008598 date_c2 -0.000002 head_volume -820.627975 Table_position 0.613670 X_brain_position -2.019160 Y_brain_position -0.546915 Z_brain_position 1.045418 rfMRI_head_motion -271.187251 tfMRI_head_motion -168.677997 Assessment_centre_11026.0 19.017113 Assessment_centre_11027.0 9.282620 Assessment_centre_11028.0 -82.914385 f.22009.0.1 0.819932 f.22009.0.2 -0.197701 f.22009.0.3 0.386007 f.22009.0.4 -1.006840 f.22009.0.5 1.611114 f.22009.0.6 4.214700 f.22009.0.7 -0.996005 f.22009.0.8 -4.255245 f.22009.0.9 0.470929 f.22009.0.10 -0.796664 dtype: float64	rs4301837	9.747289621651697e-06	True
5	FAST_R_Temporal_Fusiform_Cortex_anter_divis	11.642311315656386	9.268830984882456e-06	2.0	0.3142285017000908	0.307892021323415	0.3066088183856474	0.3007568875226254	const 3549.217469 Prob_Class_0 -4091.982810 Prob_Class_2 -404.260013 Age_c -3.309570 Age2 -0.078043 age_sex -3.557454 Sex_num 57.663513 date_c 0.004751 date_c2 0.000010 head_volume -850.082935 Table_position -0.096008 X_brain_position -1.758143 Y_brain_position 0.150181 Z_brain_position 0.660589 rfMRI_head_motion -385.053238 tfMRI_head_motion -76.067146 Assessment_centre_11026.0 14.382944 Assessment_centre_11027.0 18.638300 Assessment_centre_11028.0 -116.446470 f.22009.0.1 3.219729 f.22009.0.2 3.393814 f.22009.0.3 0.929518 f.22009.0.4 -0.761609 f.22009.0.5 0.685197 f.22009.0.6 5.474644 f.22009.0.7 -0.765240 f.22009.0.8 -3.505621 f.22009.0.9 0.884210 f.22009.0.10 0.001963 dtype: float64	const 2539.800711 Age_c -4.594737 Age2 -0.119602 age_sex -3.886580 Sex_num 55.006535 date_c 0.008902 date_c2 0.000010 head_volume -822.457080 Table_position -0.008663 X_brain_position -1.836156 Y_brain_position -0.627779 Z_brain_position 0.541702 rfMRI_head_motion -370.965080 tfMRI_head_motion -102.578597 Assessment_centre_11026.0 13.717741 Assessment_centre_11027.0 23.743765 Assessment_centre_11028.0 -111.454992 f.22009.0.1 3.515216 f.22009.0.2 3.577668 f.22009.0.3 1.146064 f.22009.0.4 -0.612456 f.22009.0.5 0.616558 f.22009.0.6 5.331612 f.22009.0.7 -0.523154 f.22009.0.8 -3.782505 f.22009.0.9 0.762785 f.22009.0.10 -0.530300 dtype: float64	rs4301837	1.8853808142892684e-05	True
5	FAST_L_Temporal_Fusiform_Cortex_poster_divis	10.975262346577976	1.795327569269781e-05	2.0	0.352855085979883	0.3472181135928794	0.345664586935215	0.3404884034237339	const 10373.943252 Prob_Class_0 -9215.381658 Prob_Class_2 306.784714 Age_c -17.486145 Age2 -0.063766 age_sex 1.815663 Sex_num 72.667358 date_c -0.010801 date_c2 0.000010 head_volume -2341.631573 Table_position 1.268631 X_brain_position 1.765944 Y_brain_position 0.511154 Z_brain_position 1.744463 rfMRI_head_motion 246.733059 tfMRI_head_motion -500.440430 Assessment_centre_11026.0 -12.274045 Assessment_centre_11027.0 1.312335 Assessment_centre_11028.0 -59.136610 f.22009.0.1 -12.036680 f.22009.0.2 5.396793 f.22009.0.3 6.218544 f.22009.0.4 2.739772 f.22009.0.5 0.215779 f.22009.0.6 4.968711 f.22009.0.7 4.193710 f.22009.0.8 -6.444272 f.22009.0.9 0.239992 f.22009.0.10 -4.063997 dtype: float64	const 8641.668934 Age_c -20.246293 Age2 -0.158095 age_sex 1.129885 Sex_num 70.339674 date_c 0.000815 date_c2 0.000010 head_volume -2301.697342 Table_position 1.625497 X_brain_position 1.538713 Y_brain_position -1.618392 Z_brain_position 1.645061 rfMRI_head_motion 292.434619 tfMRI_head_motion -558.012067 Assessment_centre_11026.0 -9.472970 Assessment_centre_11027.0 16.435769 Assessment_centre_11028.0 -40.608222 f.22009.0.1 -11.263084 f.22009.0.2 5.676917 f.22009.0.3 6.730827 f.22009.0.4 3.179264 f.22009.0.5 0.052995 f.22009.0.6 4.695747 f.22009.0.7 4.704243 f.22009.0.8 -7.093801 f.22009.0.9 -0.046638 f.22009.0.10 -5.374528 dtype: float64	rs4301837	3.5317919395471106e-05	True
5	FAST_R_Temporal_Fusiform_Cortex_poster_divis	7.733116736518409	0.0004485534113396	2.0	0.3670908440690723	0.3632064310639729	0.3600585201142843	0.3566415489099932	const 8348.207966 Prob_Class_0 -6339.521079 Prob_Class_2 687.210621 Age_c -13.488304 Age2 0.043530 age_sex -0.418543 Sex_num 50.864074 date_c 0.005994 date_c2 0.000015 head_volume -2045.546388 Table_position 0.883554 X_brain_position -1.741080 Y_brain_position -2.503665 Z_brain_position 0.970206 rfMRI_head_motion -242.976790 tfMRI_head_motion -288.879589 Assessment_centre_11026.0 17.084430 Assessment_centre_11027.0 36.746784 Assessment_centre_11028.0 -245.004312 f.22009.0.1 -6.078895 f.22009.0.2 5.690599 f.22009.0.3 12.662625 f.22009.0.4 6.598678 f.22009.0.5 -0.228761 f.22009.0.6 3.915711 f.22009.0.7 -3.470068 f.22009.0.8 -5.862704 f.22009.0.9 -0.186016 f.22009.0.10 -3.610741 dtype: float64	const 7368.161073 Age_c -15.334619 Age2 -0.021650 age_sex -0.868624 Sex_num 50.693001 date_c 0.014873 date_c2 0.000015 head_volume -2026.790665 Table_position 1.191708 X_brain_position -1.917561 Y_brain_position -4.116330 Z_brain_position 0.967678 rfMRI_head_motion -206.070737 tfMRI_head_motion -327.650054 Assessment_centre_11026.0 20.693180 Assessment_centre_11027.0 48.568955 Assessment_centre_11028.0 -229.407350 f.22009.0.1 -5.504411 f.22009.0.2 5.830914 f.22009.0.3 13.024667 f.22009.0.4 6.941542 f.22009.0.5 -0.343954 f.22009.0.6 3.747160 f.22009.0.7 -3.132417 f.22009.0.8 -6.319694 f.22009.0.9 -0.388350 f.22009.0.10 -4.556045 dtype: float64	rs4301837	0.0007293069344979617	True
5	FAST_L_Occipital_Fusiform_Gyrus	30.713066526872023	6.629128884301645e-14	2.0	0.2827027626248763	0.2652183199494448	0.2747327933207083	0.2576432510829443	const 12883.838282 Prob_Class_0 -17062.140840 Prob_Class_2 -4860.134329 Age_c -17.678438 Age2 -0.043684 age_sex 6.722749 Sex_num 101.686104 date_c -0.025704 date_c2 -0.000018 head_volume -2175.546825 Table_position 0.483194 X_brain_position 2.571912 Y_brain_position -0.104645 Z_brain_position -0.051548 rfMRI_head_motion 161.330680 tfMRI_head_motion -705.210770 Assessment_centre_11026.0 -19.456506 Assessment_centre_11027.0 10.708436 Assessment_centre_11028.0 37.045664 f.22009.0.1 8.416258 f.22009.0.2 -5.229673 f.22009.0.3 7.089334 f.22009.0.4 -1.604303 f.22009.0.5 3.663678 f.22009.0.6 3.623982 f.22009.0.7 -6.211202 f.22009.0.8 -8.313500 f.22009.0.9 0.603412 f.22009.0.10 1.162066 dtype: float64	const 7263.997321 Age_c -23.386934 Age2 -0.215051 age_sex 5.205838 Sex_num 81.072484 date_c -0.014314 date_c2 -0.000009 head_volume -2002.247447 Table_position 0.429678 X_brain_position 2.381046 Y_brain_position -2.363840 Z_brain_position -0.986295 rfMRI_head_motion 183.628069 tfMRI_head_motion -821.319005 Assessment_centre_11026.0 -33.442534 Assessment_centre_11027.0 22.540648 Assessment_centre_11028.0 38.852840 f.22009.0.1 9.366287 f.22009.0.2 -4.113790 f.22009.0.3 7.928070 f.22009.0.4 -1.252557 f.22009.0.5 3.398878 f.22009.0.6 2.899391 f.22009.0.7 -5.111394 f.22009.0.8 -9.400277 f.22009.0.9 0.131472 f.22009.0.10 -0.765592 dtype: float64	rs4301837	3.280393674705969e-13	True
5	FAST_R_Occipital_Fusiform_Gyrus	25.50589520774589	1.0803273006908598e-11	2.0	0.2800149740986692	0.265440479954395	0.2720151404775434	0.2578677013972238	const 12746.858890 Prob_Class_0 -14981.029611 Prob_Class_2 -4662.204744 Age_c -20.668116 Age2 -0.358365 age_sex 7.432238 Sex_num 73.111404 date_c -0.001389 date_c2 -0.000012 head_volume -2025.491529 Table_position 0.878570 X_brain_position 1.034544 Y_brain_position -5.256044 Z_brain_position -0.116597 rfMRI_head_motion 143.351976 tfMRI_head_motion -765.700440 Assessment_centre_11026.0 31.315286 Assessment_centre_11027.0 49.012581 Assessment_centre_11028.0 38.821830 f.22009.0.1 8.064256 f.22009.0.2 -11.003346 f.22009.0.3 -0.333628 f.22009.0.4 -4.427670 f.22009.0.5 7.241704 f.22009.0.6 6.861642 f.22009.0.7 -2.355100 f.22009.0.8 -13.469042 f.22009.0.9 -1.761615 f.22009.0.10 1.136877 dtype: float64	const 7636.980747 Age_c -25.723844 Age2 -0.508590 age_sex 6.082366 Sex_num 53.826039 date_c 0.007876 date_c2 -0.000004 head_volume -1866.101781 Table_position 0.779624 X_brain_position 0.883679 Y_brain_position -7.117204 Z_brain_position -0.991941 rfMRI_head_motion 158.396316 tfMRI_head_motion -868.338856 Assessment_centre_11026.0 17.640479 Assessment_centre_11027.0 58.225395 Assessment_centre_11028.0 38.044508 f.22009.0.1 8.863325 f.22009.0.2 -9.980125 f.22009.0.3 0.394821 f.22009.0.4 -4.152434 f.22009.0.5 7.011864 f.22009.0.6 6.209485 f.22009.0.7 -1.378195 f.22009.0.8 -14.414837 f.22009.0.9 -2.171718 f.22009.0.10 -0.519376 dtype: float64	rs4301837	4.368366812738056e-11	True
5	FAST_L_Frontal_Operculum_Cortex	39.19399673081774	1.728384588537859e-17	2.0	0.2645240353932259	0.241646065113549	0.2563520802309285	0.2338279833105959	const 6193.236834 Prob_Class_0 -7459.327602 Prob_Class_2 -3699.461957 Age_c -7.478407 Age2 0.218332 age_sex 1.696952 Sex_num 11.759519 date_c -0.007102 date_c2 0.000004 head_volume -918.161623 Table_position 0.584602 X_brain_position 0.000796 Y_brain_position -1.422971 Z_brain_position 0.593693 rfMRI_head_motion -44.029476 tfMRI_head_motion -154.796806 Assessment_centre_11026.0 38.759615 Assessment_centre_11027.0 39.162774 Assessment_centre_11028.0 0.796547 f.22009.0.1 -2.085689 f.22009.0.2 0.414975 f.22009.0.3 5.400741 f.22009.0.4 -1.591986 f.22009.0.5 0.297357 f.22009.0.6 3.179363 f.22009.0.7 -4.932708 f.22009.0.8 -3.215763 f.22009.0.9 -2.769489 f.22009.0.10 -1.232180 dtype: float64	const 3036.448325 Age_c -10.147594 Age2 0.144365 age_sex 0.962067 Sex_num -1.982167 date_c -0.005058 date_c2 0.000010 head_volume -813.573176 Table_position 0.354005 X_brain_position -0.015969 Y_brain_position -1.922246 Z_brain_position -0.032742 rfMRI_head_motion -52.359652 tfMRI_head_motion -208.318011 Assessment_centre_11026.0 27.083359 Assessment_centre_11027.0 39.645211 Assessment_centre_11028.0 -7.840864 f.22009.0.1 -1.810255 f.22009.0.2 1.076078 f.22009.0.3 5.735587 f.22009.0.4 -1.572223 f.22009.0.5 0.192206 f.22009.0.6 2.798992 f.22009.0.7 -4.407049 f.22009.0.8 -3.657289 f.22009.0.9 -2.958772 f.22009.0.10 -1.930233 dtype: float64	rs4301837	1.1613044964979538e-16	True
5	FAST_R_Frontal_Operculum_Cortex	31.13608282326996	4.3867586988566767e-14	2.0	0.2214398189144498	0.2022006805960532	0.2127891502357215	0.1939759453444661	const 4981.444835 Prob_Class_0 -5826.061737 Prob_Class_2 -3842.834437 Age_c -6.377331 Age2 0.186451 age_sex 0.599326 Sex_num 9.532320 date_c 0.001976 date_c2 -0.000007 head_volume -807.287561 Table_position 0.039854 X_brain_position -1.959563 Y_brain_position -1.889010 Z_brain_position 0.250911 rfMRI_head_motion -19.257983 tfMRI_head_motion -122.074058 Assessment_centre_11026.0 33.575657 Assessment_centre_11027.0 19.996754 Assessment_centre_11028.0 115.632009 f.22009.0.1 -0.043827 f.22009.0.2 2.000104 f.22009.0.3 1.616294 f.22009.0.4 0.944111 f.22009.0.5 -0.485498 f.22009.0.6 0.558218 f.22009.0.7 -0.213920 f.22009.0.8 -3.592179 f.22009.0.9 -0.723220 f.22009.0.10 -2.111488 dtype: float64	const 2.092115e+03 Age_c -8.567137e+00 Age2 1.292568e-01 age_sex -1.806935e-02 Sex_num -4.064145e+00 date_c 1.796083e-03 date_c2 -8.232901e-07 head_volume -7.081476e+02 Table_position -2.657025e-01 X_brain_position -1.932287e+00 Y_brain_position -1.983256e+00 Z_brain_position -3.702154e-01 rfMRI_head_motion -3.670974e+01 tfMRI_head_motion -1.655477e+02 Assessment_centre_11026.0 2.108861e+01 Assessment_centre_11027.0 1.753372e+01 Assessment_centre_11028.0 1.031779e+02 f.22009.0.1 8.659349e-02 f.22009.0.2 2.621352e+00 f.22009.0.3 1.858547e+00 f.22009.0.4 8.784075e-01 f.22009.0.5 -5.611989e-01 f.22009.0.6 2.226314e-01 f.22009.0.7 2.237900e-01 f.22009.0.8 -3.916688e+00 f.22009.0.9 -8.607390e-01 f.22009.0.10 -2.569095e+00 dtype: float64	rs4301837	2.2062716890748632e-13	True
5	FAST_L_Cent_Opercular_Cortex	47.38009895220038	6.317291001144231e-21	2.0	0.4062161671717905	0.383887963397491	0.3996185690292548	0.3775362929170528	const 13030.364324 Prob_Class_0 -17258.767590 Prob_Class_2 -7336.837899 Age_c -19.675258 Age2 0.212234 age_sex 4.821286 Sex_num -7.652803 date_c -0.002001 date_c2 -0.000018 head_volume -2860.386981 Table_position -0.927438 X_brain_position -5.107248 Y_brain_position -2.450064 Z_brain_position -0.696225 rfMRI_head_motion -687.597375 tfMRI_head_motion -284.762126 Assessment_centre_11026.0 40.071293 Assessment_centre_11027.0 105.063340 Assessment_centre_11028.0 -128.078284 f.22009.0.1 13.208861 f.22009.0.2 0.585775 f.22009.0.3 -6.261256 f.22009.0.4 -0.955316 f.22009.0.5 0.659968 f.22009.0.6 0.806584 f.22009.0.7 -1.449940 f.22009.0.8 0.256748 f.22009.0.9 0.878381 f.22009.0.10 4.618060 dtype: float64	const 6269.871232 Age_c -25.716275 Age2 0.040357 age_sex 3.176653 Sex_num -35.774766 date_c 0.005009 date_c2 -0.000005 head_volume -2640.779831 Table_position -1.300092 X_brain_position -5.197812 Y_brain_position -3.984476 Z_brain_position -1.976523 rfMRI_head_motion -692.834073 tfMRI_head_motion -406.451744 Assessment_centre_11026.0 17.374204 Assessment_centre_11027.0 109.821476 Assessment_centre_11028.0 -140.742790 f.22009.0.1 13.954768 f.22009.0.2 1.980856 f.22009.0.3 -5.461797 f.22009.0.4 -0.805533 f.22009.0.5 0.408435 f.22009.0.6 -0.024112 f.22009.0.7 -0.268529 f.22009.0.8 -0.790904 f.22009.0.9 0.427201 f.22009.0.10 2.890616 dtype: float64	rs4301837	5.484088526798345e-20	True
5	FAST_R_Cent_Opercular_Cortex	52.707583325062416	3.760228807299028e-23	2.0	0.3982069123894503	0.3730330557944664	0.3915203225271109	0.3665694790500795	const 15054.381190 Prob_Class_0 -19420.746213 Prob_Class_2 -7569.341902 Age_c -17.620582 Age2 0.120401 age_sex 2.258900 Sex_num -86.581345 date_c 0.030835 date_c2 -0.000013 head_volume -3157.101210 Table_position 0.069266 X_brain_position 0.530011 Y_brain_position -3.643350 Z_brain_position 0.416677 rfMRI_head_motion -289.282164 tfMRI_head_motion -448.467226 Assessment_centre_11026.0 32.702824 Assessment_centre_11027.0 44.189247 Assessment_centre_11028.0 -121.450049 f.22009.0.1 2.514626 f.22009.0.2 7.542159 f.22009.0.3 -0.941939 f.22009.0.4 -4.965941 f.22009.0.5 4.275909 f.22009.0.6 3.036987 f.22009.0.7 7.231837 f.22009.0.8 -2.218854 f.22009.0.9 2.972024 f.22009.0.10 -2.579008 dtype: float64	const 7.752161e+03 Age_c -2.434269e+01 Age2 -7.342209e-02 age_sex 4.395131e-01 Sex_num -1.161639e+02 date_c 4.000230e-02 date_c2 1.453812e-07 head_volume -2.922552e+03 Table_position -2.597284e-01 X_brain_position 3.990310e-01 Y_brain_position -5.582927e+00 Z_brain_position -9.290504e-01 rfMRI_head_motion -2.872926e+02 tfMRI_head_motion -5.841972e+02 Assessment_centre_11026.0 9.587469e+00 Assessment_centre_11027.0 5.158849e+01 Assessment_centre_11028.0 -1.315906e+02 f.22009.0.1 3.414971e+00 f.22009.0.2 9.036459e+00 f.22009.0.3 -2.845170e-02 f.22009.0.4 -4.738964e+00 f.22009.0.5 3.988238e+00 f.22009.0.6 2.129957e+00 f.22009.0.7 8.541691e+00 f.22009.0.8 -3.412392e+00 f.22009.0.9 2.456895e+00 f.22009.0.10 -4.585933e+00 dtype: float64	rs4301837	3.8204079983296267e-22	True
5	FAST_L_Parietal_Operculum_Cortex	7.465267592090541	0.0005853858291069	2.0	0.2619689937627825	0.2575962961811787	0.2537686492490356	0.2499426497500568	const 8063.888301 Prob_Class_0 -3997.500304 Prob_Class_2 -4079.692584 Age_c -4.779504 Age2 0.349985 age_sex -4.445246 Sex_num 74.747060 date_c -0.015999 date_c2 -0.000011 head_volume -1625.976925 Table_position 1.380527 X_brain_position 4.698775 Y_brain_position -6.029356 Z_brain_position 1.141223 rfMRI_head_motion 271.278909 tfMRI_head_motion -500.494003 Assessment_centre_11026.0 51.337432 Assessment_centre_11027.0 28.204226 Assessment_centre_11028.0 -217.585759 f.22009.0.1 -1.161588 f.22009.0.2 -2.419982 f.22009.0.3 1.751813 f.22009.0.4 -0.879443 f.22009.0.5 1.481894 f.22009.0.6 5.277086 f.22009.0.7 -1.605055 f.22009.0.8 0.577631 f.22009.0.9 -0.644726 f.22009.0.10 2.375229 dtype: float64	const 5440.068069 Age_c -6.441019 Age2 0.311614 age_sex -4.934581 Sex_num 61.083879 date_c -0.018812 date_c2 -0.000005 head_volume -1531.539547 Table_position 0.981003 X_brain_position 4.778591 Y_brain_position -5.646463 Z_brain_position 0.515482 rfMRI_head_motion 242.738414 tfMRI_head_motion -532.852493 Assessment_centre_11026.0 37.673006 Assessment_centre_11027.0 22.216133 Assessment_centre_11028.0 -234.769940 f.22009.0.1 -1.200303 f.22009.0.2 -1.834955 f.22009.0.3 1.888859 f.22009.0.4 -1.047330 f.22009.0.5 1.439680 f.22009.0.6 4.988556 f.22009.0.7 -1.263636 f.22009.0.8 0.385760 f.22009.0.9 -0.723467 f.22009.0.10 2.193835 dtype: float64	rs4301837	0.0009353246015120397	True
5	FAST_R_Parietal_Operculum_Cortex	12.107277175892992	5.847607065840225e-06	2.0	0.2942706142605668	0.2874892957809477	0.2864291766412398	0.2801438246034318	const 7466.889672 Prob_Class_0 -4082.581333 Prob_Class_2 -5172.520001 Age_c -8.067503 Age2 0.283358 age_sex 0.813511 Sex_num 77.493457 date_c 0.001738 date_c2 0.000002 head_volume -1708.899982 Table_position 0.730873 X_brain_position 0.658432 Y_brain_position -1.867100 Z_brain_position 0.443804 rfMRI_head_motion -116.916812 tfMRI_head_motion -414.300579 Assessment_centre_11026.0 29.946714 Assessment_centre_11027.0 34.326365 Assessment_centre_11028.0 108.509394 f.22009.0.1 -4.788992 f.22009.0.2 -1.007669 f.22009.0.3 1.686841 f.22009.0.4 -1.465361 f.22009.0.5 1.640560 f.22009.0.6 -0.507031 f.22009.0.7 -2.513023 f.22009.0.8 0.153293 f.22009.0.9 -3.044103 f.22009.0.10 1.321360 dtype: float64	const 4340.105466 Age_c -9.875231 Age2 0.244779 age_sex 0.267947 Sex_num 60.517866 date_c -0.003010 date_c2 0.000010 head_volume -1594.037936 Table_position 0.190475 X_brain_position 0.782544 Y_brain_position -1.164031 Z_brain_position -0.334384 rfMRI_head_motion -157.614207 tfMRI_head_motion -449.111226 Assessment_centre_11026.0 12.438282 Assessment_centre_11027.0 25.214298 Assessment_centre_11028.0 84.936647 f.22009.0.1 -4.917912 f.22009.0.2 -0.299504 f.22009.0.3 1.806463 f.22009.0.4 -1.722438 f.22009.0.5 1.604229 f.22009.0.6 -0.842328 f.22009.0.7 -2.135692 f.22009.0.8 -0.021197 f.22009.0.9 -3.113631 f.22009.0.10 1.228542 dtype: float64	rs4301837	1.218558277770947e-05	True
5	FAST_L_Planum_Polare	11.465598965799828	1.1042637545373692e-05	2.0	0.340702167437927	0.334702767003659	0.3333766359650151	0.327844032642872	const 4.163633e+03 Prob_Class_0 -2.998468e+03 Prob_Class_2 -1.788243e+03 Age_c -8.383241e+00 Age2 9.695150e-02 age_sex 4.394872e-01 Sex_num -4.649294e+01 date_c 2.077390e-03 date_c2 4.521401e-07 head_volume -9.455777e+02 Table_position 2.088511e-01 X_brain_position 8.753232e-02 Y_brain_position -1.834459e+00 Z_brain_position -2.992181e-01 rfMRI_head_motion -2.368119e+02 tfMRI_head_motion -1.652920e+02 Assessment_centre_11026.0 4.422737e+01 Assessment_centre_11027.0 5.484095e+01 Assessment_centre_11028.0 7.494001e+00 f.22009.0.1 -7.352109e-01 f.22009.0.2 4.321270e+00 f.22009.0.3 1.502901e+00 f.22009.0.4 1.250368e+00 f.22009.0.5 1.743862e-01 f.22009.0.6 7.836582e-01 f.22009.0.7 3.603598e-02 f.22009.0.8 -3.720589e-01 f.22009.0.9 5.902178e-01 f.22009.0.10 -3.279419e-02 dtype: float64	const 2760.833865 Age_c -9.489373 Age2 0.067401 age_sex 0.130367 Sex_num -52.921296 date_c 0.002338 date_c2 0.000004 head_volume -898.023161 Table_position 0.076531 X_brain_position 0.093545 Y_brain_position -1.941749 Z_brain_position -0.592678 rfMRI_head_motion -243.617852 tfMRI_head_motion -187.334092 Assessment_centre_11026.0 38.470142 Assessment_centre_11027.0 54.137859 Assessment_centre_11028.0 2.219016 f.22009.0.1 -0.651249 f.22009.0.2 4.620152 f.22009.0.3 1.631412 f.22009.0.4 1.232683 f.22009.0.5 0.134148 f.22009.0.6 0.618597 f.22009.0.7 0.255913 f.22009.0.8 -0.543116 f.22009.0.9 0.517390 f.22009.0.10 -0.285723 dtype: float64	rs4301837	2.22868533373966e-05	True
5	FAST_R_Planum_Polare	31.346047275683567	3.574074175481496e-14	2.0	0.3856630104436108	0.3703796482865984	0.3788370438929843	0.3638887168256355	const 4758.509640 Prob_Class_0 -5882.940129 Prob_Class_2 -1365.499438 Age_c -8.758063 Age2 0.044765 age_sex -0.242778 Sex_num -52.370846 date_c -0.003573 date_c2 -0.000005 head_volume -1006.518546 Table_position 0.099511 X_brain_position 0.607578 Y_brain_position -1.122138 Z_brain_position -0.321354 rfMRI_head_motion -247.802191 tfMRI_head_motion -91.657376 Assessment_centre_11026.0 35.971140 Assessment_centre_11027.0 21.638455 Assessment_centre_11028.0 -69.854392 f.22009.0.1 -3.275760 f.22009.0.2 2.910006 f.22009.0.3 2.904333 f.22009.0.4 1.580847 f.22009.0.5 0.431117 f.22009.0.6 4.082450 f.22009.0.7 4.806184 f.22009.0.8 -0.476206 f.22009.0.9 0.772361 f.22009.0.10 -1.339887 dtype: float64	const 2958.708936 Age_c -10.692137 Age2 -0.014509 age_sex -0.751672 Sex_num -58.546451 date_c 0.000933 date_c2 -0.000003 head_volume -952.444905 Table_position 0.121883 X_brain_position 0.528631 Y_brain_position -1.997326 Z_brain_position -0.600743 rfMRI_head_motion -236.552301 tfMRI_head_motion -131.147059 Assessment_centre_11026.0 32.244632 Assessment_centre_11027.0 26.642273 Assessment_centre_11028.0 -67.373842 f.22009.0.1 -2.920630 f.22009.0.2 3.260621 f.22009.0.3 3.199797 f.22009.0.4 1.728531 f.22009.0.5 0.337724 f.22009.0.6 3.845144 f.22009.0.7 5.176558 f.22009.0.8 -0.857541 f.22009.0.9 0.606280 f.22009.0.10 -2.033042 dtype: float64	rs4301837	1.8147002005540722e-13	True
5	FAST_L_Heschls_Gyrus_H1_H2	20.091860157237576	2.203207954374096e-09	2.0	0.3128672052946017	0.3019102401988298	0.3052323964645418	0.2947134385513951	const 4201.894214 Prob_Class_0 -5587.118877 Prob_Class_2 -2127.922105 Age_c -9.562349 Age2 0.164380 age_sex 0.448298 Sex_num 23.269994 date_c -0.000583 date_c2 0.000002 head_volume -914.998230 Table_position -0.220043 X_brain_position -0.653764 Y_brain_position -2.230607 Z_brain_position -0.537028 rfMRI_head_motion -140.860577 tfMRI_head_motion -269.676181 Assessment_centre_11026.0 11.628561 Assessment_centre_11027.0 41.981627 Assessment_centre_11028.0 36.342259 f.22009.0.1 -0.037513 f.22009.0.2 3.115040 f.22009.0.3 -3.124278 f.22009.0.4 0.216919 f.22009.0.5 -0.074921 f.22009.0.6 -2.980153 f.22009.0.7 -1.218910 f.22009.0.8 0.378932 f.22009.0.9 -2.082876 f.22009.0.10 0.061148 dtype: float64	const 2123.215872 Age_c -11.490746 Age2 0.108589 age_sex -0.072855 Sex_num 14.908679 date_c 0.002147 date_c2 0.000005 head_volume -848.430685 Table_position -0.308153 X_brain_position -0.693549 Y_brain_position -2.804012 Z_brain_position -0.917307 rfMRI_head_motion -139.717759 tfMRI_head_motion -308.636987 Assessment_centre_11026.0 5.154044 Assessment_centre_11027.0 44.258305 Assessment_centre_11028.0 33.722427 f.22009.0.1 0.225920 f.22009.0.2 3.539466 f.22009.0.3 -2.860474 f.22009.0.4 0.286447 f.22009.0.5 -0.158016 f.22009.0.6 -3.239089 f.22009.0.7 -0.843495 f.22009.0.8 0.034505 f.22009.0.9 -2.231610 f.22009.0.10 -0.520786 dtype: float64	rs4301837	6.941904025309351e-09	True
5	FAST_R_Heschls_Gyrus_H1_H2	24.36411524853893	3.3097977886578594e-11	2.0	0.3644321353796426	0.3521424141876758	0.3573702702171941	0.3454634700040436	const 4340.359696 Prob_Class_0 -4250.831187 Prob_Class_2 -2207.953810 Age_c -6.831655 Age2 0.144385 age_sex -1.006086 Sex_num -3.666831 date_c -0.005368 date_c2 -0.000012 head_volume -848.491940 Table_position 0.548957 X_brain_position 1.751234 Y_brain_position -0.192785 Z_brain_position 0.431799 rfMRI_head_motion -26.773798 tfMRI_head_motion -299.515306 Assessment_centre_11026.0 16.215055 Assessment_centre_11027.0 15.655498 Assessment_centre_11028.0 68.786632 f.22009.0.1 -3.414577 f.22009.0.2 1.244251 f.22009.0.3 -0.669288 f.22009.0.4 0.071940 f.22009.0.5 0.815497 f.22009.0.6 0.966940 f.22009.0.7 1.578850 f.22009.0.8 1.477321 f.22009.0.9 0.843506 f.22009.0.10 -0.095101 dtype: float64	const 2497.073331 Age_c -8.363730 Age2 0.102294 age_sex -1.429416 Sex_num -11.797383 date_c -0.004389 date_c2 -0.000008 head_volume -787.064440 Table_position 0.404422 X_brain_position 1.745903 Y_brain_position -0.446367 Z_brain_position 0.061018 rfMRI_head_motion -32.666079 tfMRI_head_motion -330.190176 Assessment_centre_11026.0 9.208818 Assessment_centre_11027.0 15.633304 Assessment_centre_11028.0 63.267257 f.22009.0.1 -3.266479 f.22009.0.2 1.631968 f.22009.0.3 -0.480487 f.22009.0.4 0.074714 f.22009.0.5 0.756247 f.22009.0.6 0.746151 f.22009.0.7 1.881247 f.22009.0.8 1.227838 f.22009.0.9 0.736720 f.22009.0.10 -0.483734 dtype: float64	rs4301837	1.2665141061790136e-10	True
5	FAST_L_Supracalcarine_Cortex	8.241614171539283	0.0002706248304718	2.0	0.2179564097127726	0.2128410910330324	0.209267036487359	0.2047260507344038	const 1.701312e+03 Prob_Class_0 -8.228879e+01 Prob_Class_2 -1.444259e+03 Age_c -2.410714e+00 Age2 -4.738710e-03 age_sex 1.577843e+00 Sex_num 4.831178e+00 date_c 8.011756e-03 date_c2 2.984714e-07 head_volume -4.782924e+02 Table_position 9.434190e-02 X_brain_position -6.638179e-01 Y_brain_position -1.253381e+00 Z_brain_position 7.151353e-02 rfMRI_head_motion 7.836309e+01 tfMRI_head_motion -4.820404e+01 Assessment_centre_11026.0 2.334624e+00 Assessment_centre_11027.0 4.212478e+00 Assessment_centre_11028.0 2.860432e+01 f.22009.0.1 -1.990366e-01 f.22009.0.2 -8.948665e-01 f.22009.0.3 9.478268e-01 f.22009.0.4 -8.122596e-01 f.22009.0.5 -1.515017e-01 f.22009.0.6 -1.098948e+00 f.22009.0.7 2.354309e-01 f.22009.0.8 -1.391172e+00 f.22009.0.9 2.286990e-02 f.22009.0.10 1.431724e+00 dtype: float64	const 1042.719455 Age_c -2.594805 Age2 -0.004706 age_sex 1.505822 Sex_num 0.464195 date_c 0.005418 date_c2 0.000003 head_volume -451.448562 Table_position -0.092871 X_brain_position -0.604575 Y_brain_position -0.823587 Z_brain_position -0.129492 rfMRI_head_motion 62.158765 tfMRI_head_motion -51.254625 Assessment_centre_11026.0 -2.751156 Assessment_centre_11027.0 0.037404 Assessment_centre_11028.0 20.106706 f.22009.0.1 -0.320690 f.22009.0.2 -0.733158 f.22009.0.3 0.923145 f.22009.0.4 -0.931484 f.22009.0.5 -0.143201 f.22009.0.6 -1.159819 f.22009.0.7 0.281192 f.22009.0.8 -1.366098 f.22009.0.9 0.035972 f.22009.0.10 1.552981 dtype: float64	rs4301837	0.00045346076319157297	True
5	FAST_R_Supracalcarine_Cortex	12.00901733208224	6.445362912683201e-06	2.0	0.2521561121280501	0.2450284373572993	0.2438467355961395	0.2372452253712921	const 2585.199403 Prob_Class_0 -1309.314211 Prob_Class_2 -2220.664684 Age_c -3.643922 Age2 0.033987 age_sex 1.617490 Sex_num 0.444603 date_c 0.005444 date_c2 -0.000005 head_volume -720.570586 Table_position -0.105962 X_brain_position -0.363419 Y_brain_position -2.109334 Z_brain_position 0.173087 rfMRI_head_motion 24.400502 tfMRI_head_motion 3.720189 Assessment_centre_11026.0 18.485335 Assessment_centre_11027.0 5.256122 Assessment_centre_11028.0 8.481200 f.22009.0.1 0.277036 f.22009.0.2 -1.088538 f.22009.0.3 -0.089411 f.22009.0.4 -0.191776 f.22009.0.5 0.365926 f.22009.0.6 -2.715891 f.22009.0.7 -0.664451 f.22009.0.8 -1.747733 f.22009.0.9 -0.405143 f.22009.0.10 0.499155 dtype: float64	const 1332.722429 Age_c -4.285578 Age2 0.021955 age_sex 1.416939 Sex_num -6.687013 date_c 0.002874 date_c2 -0.000001 head_volume -673.449782 Table_position -0.353194 X_brain_position -0.299826 Y_brain_position -1.709603 Z_brain_position -0.154179 rfMRI_head_motion 4.898751 tfMRI_head_motion -8.428645 Assessment_centre_11026.0 10.885978 Assessment_centre_11027.0 0.660405 Assessment_centre_11028.0 -2.442202 f.22009.0.1 0.185776 f.22009.0.2 -0.799612 f.22009.0.3 -0.062406 f.22009.0.4 -0.322035 f.22009.0.5 0.358062 f.22009.0.6 -2.846110 f.22009.0.7 -0.527441 f.22009.0.8 -1.791707 f.22009.0.9 -0.421361 f.22009.0.10 0.521010 dtype: float64	rs4301837	1.3343650549295749e-05	True
5	FAST_L_Occipital_Pole	52.46917007991984	4.727238069148898e-23	2.0	0.3186804203854018	0.2903087752254194	0.3111102028341285	0.2829923708463	const 39566.030579 Prob_Class_0 -37978.430123 Prob_Class_2 -28772.921014 Age_c -35.873233 Age2 -0.563471 age_sex 0.796140 Sex_num 142.054086 date_c 0.042297 date_c2 -0.000011 head_volume -5674.313615 Table_position 4.457202 X_brain_position 4.551513 Y_brain_position -22.009358 Z_brain_position 1.618682 rfMRI_head_motion 1248.919795 tfMRI_head_motion -1603.745035 Assessment_centre_11026.0 37.495058 Assessment_centre_11027.0 53.878757 Assessment_centre_11028.0 609.858716 f.22009.0.1 42.227911 f.22009.0.2 -21.036704 f.22009.0.3 0.825288 f.22009.0.4 12.062751 f.22009.0.5 5.390517 f.22009.0.6 -12.825946 f.22009.0.7 4.669458 f.22009.0.8 -15.780354 f.22009.0.9 -2.535800 f.22009.0.10 -7.983807 dtype: float64	const 19076.799408 Age_c -50.558139 Age2 -0.934052 age_sex -3.398017 Sex_num 42.241482 date_c 0.034184 date_c2 0.000038 head_volume -4959.907076 Table_position 1.975543 X_brain_position 4.886944 Y_brain_position -21.469100 Z_brain_position -2.945091 rfMRI_head_motion 1092.419271 tfMRI_head_motion -1893.662775 Assessment_centre_11026.0 -57.052577 Assessment_centre_11027.0 26.734657 Assessment_centre_11028.0 506.387305 f.22009.0.1 42.747346 f.22009.0.2 -16.577383 f.22009.0.3 2.329204 f.22009.0.4 11.317633 f.22009.0.5 4.922139 f.22009.0.6 -15.163868 f.22009.0.7 7.628764 f.22009.0.8 -17.816307 f.22009.0.9 -3.391960 f.22009.0.10 -10.624761 dtype: float64	rs4301837	4.775772340906074e-22	True
5	FAST_R_Occipital_Pole	47.07367368736065	8.487931691556713e-21	2.0	0.3543735880499298	0.3302529475419306	0.3471999612504846	0.323348338753703	const 26865.629361 Prob_Class_0 -34535.513488 Prob_Class_2 -25075.885765 Age_c -33.092932 Age2 -0.560840 age_sex -1.074302 Sex_num 439.156839 date_c -0.022462 date_c2 -0.000015 head_volume -5111.861278 Table_position -3.412285 X_brain_position -26.002358 Y_brain_position -10.285728 Z_brain_position -8.472907 rfMRI_head_motion 443.914267 tfMRI_head_motion -383.178003 Assessment_centre_11026.0 128.765057 Assessment_centre_11027.0 83.860127 Assessment_centre_11028.0 1360.970885 f.22009.0.1 29.583345 f.22009.0.2 1.931136 f.22009.0.3 3.806240 f.22009.0.4 1.675185 f.22009.0.5 3.841190 f.22009.0.6 7.196018 f.22009.0.7 -5.359320 f.22009.0.8 -33.326991 f.22009.0.9 -8.193774 f.22009.0.10 -5.105208 dtype: float64	const 8717.690386 Age_c -46.326628 Age2 -0.898485 age_sex -4.838662 Sex_num 351.662533 date_c -0.027810 date_c2 0.000027 head_volume -4482.146398 Table_position -5.525725 X_brain_position -25.743432 Y_brain_position -10.132106 Z_brain_position -12.472396 rfMRI_head_motion 314.099469 tfMRI_head_motion -644.905066 Assessment_centre_11026.0 46.633664 Assessment_centre_11027.0 62.419453 Assessment_centre_11028.0 1273.397226 f.22009.0.1 30.152414 f.22009.0.2 5.866421 f.22009.0.3 5.195830 f.22009.0.4 1.090265 f.22009.0.5 3.407934 f.22009.0.6 5.114001 f.22009.0.7 -2.699288 f.22009.0.8 -35.201604 f.22009.0.9 -8.984101 f.22009.0.10 -7.606778 dtype: float64	rs4301837	7.310393684456723e-20	True
5	FAST_L_Thalamus	9.465898832624626	8.023753966540168e-05	2.0	0.2127732290424496	0.2068590949375147	0.204026264920699	0.1986823845760458	const 5792.982195 Prob_Class_0 -3764.371302 Prob_Class_2 -2457.197030 Age_c -5.530142 Age2 -0.224793 age_sex 1.266028 Sex_num 7.110834 date_c -0.012571 date_c2 -0.000029 head_volume -1084.826882 Table_position 0.266092 X_brain_position -1.274362 Y_brain_position 2.934974 Z_brain_position 0.269719 rfMRI_head_motion 219.495752 tfMRI_head_motion 17.565969 Assessment_centre_11026.0 -7.420284 Assessment_centre_11027.0 -8.975514 Assessment_centre_11028.0 -115.873009 f.22009.0.1 2.123549 f.22009.0.2 1.117435 f.22009.0.3 5.437419 f.22009.0.4 -0.917092 f.22009.0.5 -1.289415 f.22009.0.6 3.544916 f.22009.0.7 -1.771497 f.22009.0.8 -1.997982 f.22009.0.9 -0.405410 f.22009.0.10 -3.238718 dtype: float64	const 3937.559295 Age_c -6.942195 Age2 -0.261764 age_sex 0.868286 Sex_num -1.596829 date_c -0.012639 date_c2 -0.000024 head_volume -1021.241483 Table_position 0.072054 X_brain_position -1.257830 Y_brain_position 2.866090 Z_brain_position -0.128044 rfMRI_head_motion 208.515444 tfMRI_head_motion -10.478340 Assessment_centre_11026.0 -15.397511 Assessment_centre_11027.0 -10.490214 Assessment_centre_11028.0 -123.765701 f.22009.0.1 2.210106 f.22009.0.2 1.516006 f.22009.0.3 5.594466 f.22009.0.4 -0.957352 f.22009.0.5 -1.338501 f.22009.0.6 3.329125 f.22009.0.7 -1.489415 f.22009.0.8 -2.208205 f.22009.0.9 -0.494544 f.22009.0.10 -3.536757 dtype: float64	rs4301837	0.0001449756500748352	True
5	FAST_L_Caudate	3.769801634678838	0.0231867702273821	2.0	0.1662746648868459	0.1637802370049549	0.1570110500522553	0.155159414706037	const 10767.586203 Prob_Class_0 530.303936 Prob_Class_2 -5963.548455 Age_c 16.272473 Age2 1.190893 age_sex 3.399359 Sex_num -81.153856 date_c -0.005085 date_c2 -0.000027 head_volume -2473.745276 Table_position 3.129169 X_brain_position -7.012825 Y_brain_position 3.911280 Z_brain_position 3.216037 rfMRI_head_motion 162.110852 tfMRI_head_motion 454.259902 Assessment_centre_11026.0 2.497781 Assessment_centre_11027.0 -1.280481 Assessment_centre_11028.0 -222.863979 f.22009.0.1 0.951102 f.22009.0.2 -8.028474 f.22009.0.3 9.804835 f.22009.0.4 -3.850326 f.22009.0.5 0.955868 f.22009.0.6 -4.768693 f.22009.0.7 -10.735688 f.22009.0.8 -2.691019 f.22009.0.9 4.297897 f.22009.0.10 -2.738857 dtype: float64	const 8224.592320 Age_c 15.776133 Age2 1.199918 age_sex 3.168039 Sex_num -98.878974 date_c -0.016837 date_c2 -0.000018 head_volume -2367.204137 Table_position 2.326257 X_brain_position -6.747976 Y_brain_position 5.878042 Z_brain_position 2.399446 rfMRI_head_motion 91.218453 tfMRI_head_motion 447.150090 Assessment_centre_11026.0 -18.664284 Assessment_centre_11027.0 -19.861578 Assessment_centre_11028.0 -259.527806 f.22009.0.1 0.378312 f.22009.0.2 -7.390392 f.22009.0.3 9.655139 f.22009.0.4 -4.381649 f.22009.0.5 1.005318 f.22009.0.6 -4.993096 f.22009.0.7 -10.595760 f.22009.0.8 -2.526777 f.22009.0.9 4.378745 f.22009.0.10 -2.117097 dtype: float64	rs4301837	0.0295063458179683	True
5	FAST_R_Putamen	3.3242151438194645	0.036158697687325	2.0	0.1410701298649825	0.138804044403251	0.1315264646412601	0.1299257355826659	const 9053.580413 Prob_Class_0 -2793.515718 Prob_Class_2 -2934.334253 Age_c -1.871604 Age2 -0.347854 age_sex -9.379516 Sex_num 117.418073 date_c 0.029573 date_c2 -0.000007 head_volume -733.317880 Table_position 4.263584 X_brain_position 3.387455 Y_brain_position 4.241752 Z_brain_position 3.822644 rfMRI_head_motion -890.908348 tfMRI_head_motion -78.379622 Assessment_centre_11026.0 48.162382 Assessment_centre_11027.0 -19.477972 Assessment_centre_11028.0 35.555490 f.22009.0.1 3.530378 f.22009.0.2 -1.326837 f.22009.0.3 10.046166 f.22009.0.4 2.666873 f.22009.0.5 0.285688 f.22009.0.6 -6.210014 f.22009.0.7 -6.044584 f.22009.0.8 -10.239577 f.22009.0.9 -5.021143 f.22009.0.10 -8.122465 dtype: float64	const 7182.954636 Age_c -3.041884 Age2 -0.374618 age_sex -9.725268 Sex_num 107.619584 date_c 0.027452 date_c2 -0.000002 head_volume -665.797275 Table_position 3.973419 X_brain_position 3.446762 Y_brain_position 4.535186 Z_brain_position 3.373835 rfMRI_head_motion -911.810160 tfMRI_head_motion -101.138403 Assessment_centre_11026.0 38.318965 Assessment_centre_11027.0 -23.910910 Assessment_centre_11028.0 23.047718 f.22009.0.1 3.495915 f.22009.0.2 -0.908836 f.22009.0.3 10.140250 f.22009.0.4 2.542455 f.22009.0.5 0.256750 f.22009.0.6 -6.415011 f.22009.0.7 -5.803621 f.22009.0.8 -10.371880 f.22009.0.9 -5.075265 f.22009.0.10 -8.241564 dtype: float64	rs4301837	0.044805639748555344	True
5	FAST_L_Pallidum	10.975592803863156	1.7947395097492564e-05	2.0	0.0655195921998821	0.0573795315338487	0.0551364765576586	0.047661794745538	const -5.590846e+01 Prob_Class_0 8.096354e+02 Prob_Class_2 1.519942e+02 Age_c 6.449869e-01 Age2 9.478927e-03 age_sex 9.786261e-02 Sex_num -6.164095e+00 date_c 8.218047e-04 date_c2 -5.977088e-07 head_volume -4.951677e+01 Table_position 7.063398e-02 X_brain_position -1.331839e-01 Y_brain_position 5.430837e-02 Z_brain_position 7.129286e-02 rfMRI_head_motion 8.229480e-01 tfMRI_head_motion -5.943279e+00 Assessment_centre_11026.0 1.440575e+00 Assessment_centre_11027.0 3.141035e+00 Assessment_centre_11028.0 2.250206e+00 f.22009.0.1 -2.542555e-01 f.22009.0.2 -1.233800e+00 f.22009.0.3 8.402031e-01 f.22009.0.4 3.945285e-01 f.22009.0.5 -1.294137e-01 f.22009.0.6 -7.448031e-01 f.22009.0.7 -4.646739e-01 f.22009.0.8 -7.151856e-01 f.22009.0.9 -3.002439e-01 f.22009.0.10 -8.321304e-01 dtype: float64	const 1.758178e+02 Age_c 9.072032e-01 Age2 1.765819e-02 age_sex 1.662624e-01 Sex_num -5.422106e+00 date_c 1.347473e-04 date_c2 -8.920236e-07 head_volume -5.630089e+01 Table_position 6.282713e-02 X_brain_position -1.207975e-01 Y_brain_position 1.859003e-01 Z_brain_position 1.047742e-01 rfMRI_head_motion -1.137828e+00 tfMRI_head_motion -5.715257e-01 Assessment_centre_11026.0 1.826522e+00 Assessment_centre_11027.0 2.345359e+00 Assessment_centre_11028.0 1.693702e+00 f.22009.0.1 -3.063225e-01 f.22009.0.2 -1.278100e+00 f.22009.0.3 7.988135e-01 f.22009.0.4 3.711456e-01 f.22009.0.5 -1.163183e-01 f.22009.0.6 -7.135950e-01 f.22009.0.7 -5.146232e-01 f.22009.0.8 -6.619380e-01 f.22009.0.9 -2.769983e-01 f.22009.0.10 -7.334339e-01 dtype: float64	rs4301837	3.530988058768906e-05	True
5	FAST_R_Pallidum	25.338358331368884	1.2731415504468616e-11	2.0	0.1198717989728066	0.1021725896591796	0.1100925967391711	0.0929166369752536	const -1.412340e+01 Prob_Class_0 1.279610e+03 Prob_Class_2 2.958945e+02 Age_c 7.540351e-01 Age2 2.550534e-02 age_sex 3.550227e-01 Sex_num -2.038547e+00 date_c -6.500282e-04 date_c2 -5.121936e-07 head_volume -5.506190e+01 Table_position 2.316576e-01 X_brain_position 4.448973e-01 Y_brain_position -2.093156e-02 Z_brain_position 1.591057e-01 rfMRI_head_motion -9.826510e+00 tfMRI_head_motion 8.993728e+00 Assessment_centre_11026.0 4.785129e+00 Assessment_centre_11027.0 2.819439e+00 Assessment_centre_11028.0 1.428459e+01 f.22009.0.1 -3.501853e-01 f.22009.0.2 -1.187541e+00 f.22009.0.3 6.313335e-01 f.22009.0.4 6.258688e-01 f.22009.0.5 -2.833627e-01 f.22009.0.6 -1.232992e+00 f.22009.0.7 -7.085659e-01 f.22009.0.8 -4.594351e-01 f.22009.0.9 -2.377673e-01 f.22009.0.10 -7.189488e-01 dtype: float64	const 376.857878 Age_c 1.174596 Age2 0.038399 age_sex 0.465662 Sex_num -0.698637 date_c -0.001632 date_c2 -0.000001 head_volume -66.803097 Table_position 0.226644 X_brain_position 0.462116 Y_brain_position 0.169779 Z_brain_position 0.219721 rfMRI_head_motion -12.286331 tfMRI_head_motion 17.581247 Assessment_centre_11026.0 5.591741 Assessment_centre_11027.0 1.727719 Assessment_centre_11028.0 13.738349 f.22009.0.1 -0.427530 f.22009.0.2 -1.263681 f.22009.0.3 0.567044 f.22009.0.4 0.593651 f.22009.0.5 -0.263041 f.22009.0.6 -1.181420 f.22009.0.7 -0.789095 f.22009.0.8 -0.376466 f.22009.0.9 -0.201631 f.22009.0.10 -0.568077 dtype: float64	rs4301837	5.091531337694419e-11	True
5	FAST_L_Hippocampus	6.963201978001978	0.0009643733711809	2.0	0.3767123511994359	0.373267845017696	0.3697869328794296	0.366806688780765	const 7873.181839 Prob_Class_0 -5342.262610 Prob_Class_2 -1257.373352 Age_c -13.566210 Age2 -0.551345 age_sex -1.407548 Sex_num 30.282901 date_c -0.042733 date_c2 -0.000030 head_volume -1891.196031 Table_position -0.367733 X_brain_position -1.072109 Y_brain_position 2.926906 Z_brain_position -0.614202 rfMRI_head_motion -333.819248 tfMRI_head_motion -273.618949 Assessment_centre_11026.0 -13.791895 Assessment_centre_11027.0 -0.696509 Assessment_centre_11028.0 -231.442633 f.22009.0.1 6.527885 f.22009.0.2 -2.489322 f.22009.0.3 0.889071 f.22009.0.4 0.117348 f.22009.0.5 -0.781670 f.22009.0.6 -2.506017 f.22009.0.7 -4.446271 f.22009.0.8 -3.336968 f.22009.0.9 0.119444 f.22009.0.10 -3.948055 dtype: float64	const 6231.072782 Age_c -15.324446 Age2 -0.605160 age_sex -1.870462 Sex_num 24.622694 date_c -0.038674 date_c2 -0.000028 head_volume -1841.774098 Table_position -0.349704 X_brain_position -1.143064 Y_brain_position 2.137540 Z_brain_position -0.870315 rfMRI_head_motion -323.802726 tfMRI_head_motion -309.509744 Assessment_centre_11026.0 -17.237271 Assessment_centre_11027.0 3.795684 Assessment_centre_11028.0 -229.294062 f.22009.0.1 6.848833 f.22009.0.2 -2.169019 f.22009.0.3 1.157029 f.22009.0.4 0.249981 f.22009.0.5 -0.866362 f.22009.0.6 -2.722215 f.22009.0.7 -4.109442 f.22009.0.8 -3.682885 f.22009.0.9 -0.031185 f.22009.0.10 -4.575908 dtype: float64	rs4301837	0.001493928522106432	True
5	FAST_R_Hippocampus	5.162929190216711	0.0057856169153349	2.0	0.3831192105369995	0.3805915027316008	0.3762649795429662	0.3742058481205864	const 8416.162069 Prob_Class_0 -4783.171401 Prob_Class_2 -514.501522 Age_c -14.095147 Age2 -0.571741 age_sex -1.600608 Sex_num 24.810759 date_c -0.036933 date_c2 -0.000027 head_volume -1956.946679 Table_position 0.196469 X_brain_position 0.910086 Y_brain_position 2.207132 Z_brain_position -0.091498 rfMRI_head_motion -182.493317 tfMRI_head_motion -342.320419 Assessment_centre_11026.0 -28.479254 Assessment_centre_11027.0 5.815194 Assessment_centre_11028.0 77.204910 f.22009.0.1 2.996244 f.22009.0.2 -3.970902 f.22009.0.3 2.833338 f.22009.0.4 -2.012161 f.22009.0.5 -2.119966 f.22009.0.6 -4.767853 f.22009.0.7 -0.433874 f.22009.0.8 0.414339 f.22009.0.9 -1.570742 f.22009.0.10 -3.254555 dtype: float64	const 7217.593946 Age_c -15.602019 Age2 -0.620295 age_sex -1.987238 Sex_num 21.578963 date_c -0.032159 date_c2 -0.000025 head_volume -1923.886446 Table_position 0.293046 X_brain_position 0.820672 Y_brain_position 1.310778 Z_brain_position -0.236268 rfMRI_head_motion -166.507177 tfMRI_head_motion -373.383544 Assessment_centre_11026.0 -29.405010 Assessment_centre_11027.0 11.658063 Assessment_centre_11028.0 82.788321 f.22009.0.1 3.337914 f.22009.0.2 -3.751377 f.22009.0.3 3.085613 f.22009.0.4 -1.841386 f.22009.0.5 -2.199916 f.22009.0.6 -4.936740 f.22009.0.7 -0.149702 f.22009.0.8 0.091581 f.22009.0.9 -1.712223 f.22009.0.10 -3.872869 dtype: float64	rs4301837	0.008029685535528268	True
5	FAST_L_Amygdala	11.165947772037397	1.4861113502797814e-05	2.0	0.4031522645631696	0.3978630815141645	0.396520623058316	0.3916554844163724	const 5181.010168 Prob_Class_0 -3381.689404 Prob_Class_2 -1669.696382 Age_c -9.615297 Age2 -0.244868 age_sex -0.653676 Sex_num 22.020304 date_c 0.001944 date_c2 -0.000010 head_volume -1051.778828 Table_position 0.660009 X_brain_position -2.214260 Y_brain_position 1.312317 Z_brain_position 0.644439 rfMRI_head_motion -573.106147 tfMRI_head_motion -114.502050 Assessment_centre_11026.0 30.876292 Assessment_centre_11027.0 28.767668 Assessment_centre_11028.0 28.507152 f.22009.0.1 0.966461 f.22009.0.2 1.047062 f.22009.0.3 1.854871 f.22009.0.4 0.802032 f.22009.0.5 -0.638092 f.22009.0.6 1.583932 f.22009.0.7 -0.291236 f.22009.0.8 -3.437052 f.22009.0.9 -0.581948 f.22009.0.10 -2.530790 dtype: float64	const 3753.192713 Age_c -10.824552 Age2 -0.278405 age_sex -0.986497 Sex_num 15.812900 date_c 0.002885 date_c2 -0.000008 head_volume -1004.500097 Table_position 0.556449 X_brain_position -2.222176 Y_brain_position 1.083658 Z_brain_position 0.361476 rfMRI_head_motion -576.797033 tfMRI_head_motion -138.752841 Assessment_centre_11026.0 25.609191 Assessment_centre_11027.0 29.008591 Assessment_centre_11028.0 24.636018 f.22009.0.1 1.091992 f.22009.0.2 1.345953 f.22009.0.3 2.006824 f.22009.0.4 0.811626 f.22009.0.5 -0.685813 f.22009.0.6 1.411792 f.22009.0.7 -0.053140 f.22009.0.8 -3.637377 f.22009.0.9 -0.667840 f.22009.0.10 -2.847938 dtype: float64	rs4301837	2.950335052305669e-05	True
5	FAST_R_Amygdala	16.57443524422664	7.059057204424013e-08	2.0	0.4218273044812035	0.4142218394797302	0.4154031634198836	0.4081828893712739	const 7295.792956 Prob_Class_0 -4865.152219 Prob_Class_2 -1554.776703 Age_c -10.980294 Age2 -0.203918 age_sex -0.110650 Sex_num 13.876247 date_c -0.004377 date_c2 -0.000014 head_volume -1148.429601 Table_position 1.874011 X_brain_position 1.833034 Y_brain_position 0.184670 Z_brain_position 1.493912 rfMRI_head_motion -664.211307 tfMRI_head_motion -148.603615 Assessment_centre_11026.0 12.523410 Assessment_centre_11027.0 5.153804 Assessment_centre_11028.0 -40.761905 f.22009.0.1 -0.371085 f.22009.0.2 0.653048 f.22009.0.3 1.793498 f.22009.0.4 1.395058 f.22009.0.5 -1.131681 f.22009.0.6 -0.318613 f.22009.0.7 -1.115056 f.22009.0.8 -0.341129 f.22009.0.9 -1.828698 f.22009.0.10 -1.097294 dtype: float64	const 5618.246565 Age_c -12.626648 Age2 -0.252680 age_sex -0.550881 Sex_num 7.490979 date_c -0.001444 date_c2 -0.000011 head_volume -1095.921989 Table_position 1.836522 X_brain_position 1.785764 Y_brain_position -0.407123 Z_brain_position 1.204010 rfMRI_head_motion -659.792926 tfMRI_head_motion -182.007227 Assessment_centre_11026.0 7.938685 Assessment_centre_11027.0 8.024454 Assessment_centre_11028.0 -41.258049 f.22009.0.1 -0.115200 f.22009.0.2 0.989822 f.22009.0.3 2.029242 f.22009.0.4 1.480978 f.22009.0.5 -1.206048 f.22009.0.6 -0.532047 f.22009.0.7 -0.796642 f.22009.0.8 -0.647411 f.22009.0.9 -1.961441 f.22009.0.10 -1.631429 dtype: float64	rs4301837	1.8592377647626415e-07	True
5	FAST_L_Ventral_Striatum	23.512817335522403	7.63171786484748e-11	2.0	0.3621386946842392	0.3502355864641698	0.3550513468473975	0.3435369842627696	const 1976.848496 Prob_Class_0 -2384.411889 Prob_Class_2 -1266.221700 Age_c -5.382479 Age2 -0.093997 age_sex -0.696699 Sex_num 12.165611 date_c 0.003049 date_c2 -0.000004 head_volume -401.678330 Table_position 0.004273 X_brain_position -0.751061 Y_brain_position 0.581167 Z_brain_position -0.061719 rfMRI_head_motion -218.232432 tfMRI_head_motion -34.431395 Assessment_centre_11026.0 11.676250 Assessment_centre_11027.0 11.350160 Assessment_centre_11028.0 45.017402 f.22009.0.1 -0.519617 f.22009.0.2 0.673794 f.22009.0.3 0.589660 f.22009.0.4 -0.473733 f.22009.0.5 0.197319 f.22009.0.6 0.391903 f.22009.0.7 0.717495 f.22009.0.8 -1.949456 f.22009.0.9 -0.979900 f.22009.0.10 -0.038514 dtype: float64	const 930.577582 Age_c -6.244918 Age2 -0.117590 age_sex -0.935419 Sex_num 7.521701 date_c 0.003546 date_c2 -0.000001 head_volume -366.714531 Table_position -0.080448 X_brain_position -0.752877 Y_brain_position 0.447522 Z_brain_position -0.273533 rfMRI_head_motion -221.855796 tfMRI_head_motion -51.686388 Assessment_centre_11026.0 7.648353 Assessment_centre_11027.0 11.255149 Assessment_centre_11028.0 41.755485 f.22009.0.1 -0.439007 f.22009.0.2 0.894324 f.22009.0.3 0.695004 f.22009.0.4 -0.474536 f.22009.0.5 0.164271 f.22009.0.6 0.266937 f.22009.0.7 0.887906 f.22009.0.8 -2.088806 f.22009.0.9 -1.039499 f.22009.0.10 -0.253962 dtype: float64	rs4301837	2.806281905459611e-10	True
5	FAST_R_Ventral_Striatum	13.570220081018974	1.3741642629447205e-06	2.0	0.3493372642555631	0.3423296162217775	0.3421076783028471	0.3355495091725174	const 2243.892701 Prob_Class_0 -1606.367599 Prob_Class_2 -1124.539284 Age_c -4.896309 Age2 -0.079695 age_sex -0.422845 Sex_num 20.362637 date_c 0.006178 date_c2 -0.000003 head_volume -393.995251 Table_position 0.439545 X_brain_position 1.399778 Y_brain_position 0.343383 Z_brain_position 0.372887 rfMRI_head_motion -208.131197 tfMRI_head_motion -43.554640 Assessment_centre_11026.0 20.328712 Assessment_centre_11027.0 10.981620 Assessment_centre_11028.0 -16.035223 f.22009.0.1 -0.551644 f.22009.0.2 0.924082 f.22009.0.3 0.517008 f.22009.0.4 -0.660462 f.22009.0.5 0.073537 f.22009.0.6 0.490813 f.22009.0.7 0.853217 f.22009.0.8 -2.041742 f.22009.0.9 -1.150204 f.22009.0.10 0.400162 dtype: float64	const 1418.359147 Age_c -5.507245 Age2 -0.095426 age_sex -0.596034 Sex_num 16.418605 date_c 0.006007 date_c2 -0.000002 head_volume -365.470665 Table_position 0.346745 X_brain_position 1.410051 Y_brain_position 0.337554 Z_brain_position 0.192641 rfMRI_head_motion -213.689127 tfMRI_head_motion -55.655159 Assessment_centre_11026.0 16.656230 Assessment_centre_11027.0 10.108931 Assessment_centre_11028.0 -19.858160 f.22009.0.1 -0.521459 f.22009.0.2 1.102524 f.22009.0.3 0.582488 f.22009.0.4 -0.684109 f.22009.0.5 0.053103 f.22009.0.6 0.395661 f.22009.0.7 0.975753 f.22009.0.8 -2.129829 f.22009.0.9 -1.187417 f.22009.0.10 0.279961 dtype: float64	rs4301837	3.104529066094834e-06	True
5	Brain_Stem	93.35571318043874	7.723540440318874e-40	2.0	0.3149925051182163	0.264239042246284	0.307381310730641	0.2566538777333591	const 20621.121138 Prob_Class_0 -37523.344865 Prob_Class_2 -12487.126405 Age_c -36.060467 Age2 -0.143688 age_sex 15.248060 Sex_num 130.277138 date_c -0.023311 date_c2 -0.000075 head_volume -2398.234269 Table_position 0.411856 X_brain_position -5.371222 Y_brain_position 2.920405 Z_brain_position -0.518775 rfMRI_head_motion 288.845307 tfMRI_head_motion 405.132672 Assessment_centre_11026.0 -120.958675 Assessment_centre_11027.0 15.749943 Assessment_centre_11028.0 -220.173397 f.22009.0.1 -0.147131 f.22009.0.2 10.101319 f.22009.0.3 12.150325 f.22009.0.4 -3.000575 f.22009.0.5 -0.175377 f.22009.0.6 3.721411 f.22009.0.7 -10.868887 f.22009.0.8 -8.351313 f.22009.0.9 -3.381379 f.22009.0.10 -2.974660 dtype: float64	const 7462.460715 Age_c -48.812878 Age2 -0.519471 age_sex 11.830132 Sex_num 79.540939 date_c -0.001614 date_c2 -0.000053 head_volume -1984.187447 Table_position 0.057493 X_brain_position -5.714815 Y_brain_position -1.490178 Z_brain_position -2.823235 rfMRI_head_motion 317.232640 tfMRI_head_motion 146.632599 Assessment_centre_11026.0 -158.069763 Assessment_centre_11027.0 36.414006 Assessment_centre_11028.0 -226.967328 f.22009.0.1 1.782387 f.22009.0.2 12.753283 f.22009.0.3 13.958521 f.22009.0.4 -2.380086 f.22009.0.5 -0.745605 f.22009.0.6 2.055244 f.22009.0.7 -8.398956 f.22009.0.8 -10.702994 f.22009.0.9 -4.399812 f.22009.0.10 -7.048727 dtype: float64	rs4301837	1.6945292738626024e-38	True
5	FAST_L_I_IV_Cerebellum	22.671856230915484	1.742906090158863e-10	2.0	0.2320121820677582	0.2181933650873976	0.2234789840907333	0.2101335028718037	const 4889.574846 Prob_Class_0 -7160.920172 Prob_Class_2 -1241.570465 Age_c -6.055087 Age2 -0.238640 age_sex -1.257043 Sex_num 41.463253 date_c 0.017014 date_c2 -0.000004 head_volume -740.063238 Table_position -0.249910 X_brain_position -1.374063 Y_brain_position -3.448188 Z_brain_position -2.023803 rfMRI_head_motion -146.424677 tfMRI_head_motion -194.117920 Assessment_centre_11026.0 -12.719262 Assessment_centre_11027.0 26.527381 Assessment_centre_11028.0 -148.200338 f.22009.0.1 0.836915 f.22009.0.2 -3.594579 f.22009.0.3 -2.686238 f.22009.0.4 -3.160316 f.22009.0.5 -0.228425 f.22009.0.6 2.186454 f.22009.0.7 -0.584589 f.22009.0.8 -1.296878 f.22009.0.9 -0.449786 f.22009.0.10 -0.168625 dtype: float64	const 2885.715683 Age_c -8.362968 Age2 -0.311045 age_sex -1.857333 Sex_num 35.209293 date_c 0.023282 date_c2 -0.000002 head_volume -681.941292 Table_position -0.167340 X_brain_position -1.487968 Y_brain_position -4.643942 Z_brain_position -2.305721 rfMRI_head_motion -127.902597 tfMRI_head_motion -241.448920 Assessment_centre_11026.0 -15.769871 Assessment_centre_11027.0 33.870919 Assessment_centre_11028.0 -142.663047 f.22009.0.1 1.306557 f.22009.0.2 -3.214071 f.22009.0.3 -2.318085 f.22009.0.4 -2.944757 f.22009.0.5 -0.344942 f.22009.0.6 1.914580 f.22009.0.7 -0.145732 f.22009.0.8 -1.770025 f.22009.0.9 -0.656497 f.22009.0.10 -1.051001 dtype: float64	rs4301837	6.170244981889985e-10	True
5	FAST_R_I_IV_Cerebellum	24.53959558878676	2.7863913631710342e-11	2.0	0.2397855036700169	0.2249796653361511	0.2313386759330171	0.2169897649787918	const 5795.170499 Prob_Class_0 -7850.023057 Prob_Class_2 -1824.713495 Age_c -7.756134 Age2 -0.375343 age_sex -0.848115 Sex_num 43.168386 date_c 0.005616 date_c2 -0.000017 head_volume -815.386713 Table_position 0.064887 X_brain_position -1.291830 Y_brain_position -2.075958 Z_brain_position -1.733713 rfMRI_head_motion -194.970726 tfMRI_head_motion -135.455411 Assessment_centre_11026.0 -8.184832 Assessment_centre_11027.0 20.533505 Assessment_centre_11028.0 -12.122216 f.22009.0.1 -1.012150 f.22009.0.2 0.257383 f.22009.0.3 -0.446655 f.22009.0.4 -3.560735 f.22009.0.5 0.470645 f.22009.0.6 -0.404302 f.22009.0.7 2.634984 f.22009.0.8 0.622125 f.22009.0.9 -1.871757 f.22009.0.10 0.600220 dtype: float64	const 3392.399765 Age_c -10.337196 Age2 -0.454435 age_sex -1.527288 Sex_num 34.919937 date_c 0.011623 date_c2 -0.000014 head_volume -743.184269 Table_position 0.094392 X_brain_position -1.397063 Y_brain_position -3.242967 Z_brain_position -2.106885 rfMRI_head_motion -179.989408 tfMRI_head_motion -188.153900 Assessment_centre_11026.0 -13.166669 Assessment_centre_11027.0 27.202617 Assessment_centre_11028.0 -8.827995 f.22009.0.1 -0.538509 f.22009.0.2 0.725523 f.22009.0.3 -0.052449 f.22009.0.4 -3.363894 f.22009.0.5 0.346042 f.22009.0.6 -0.721063 f.22009.0.7 3.129275 f.22009.0.8 0.113339 f.22009.0.9 -2.093342 f.22009.0.10 -0.324463 dtype: float64	rs4301837	1.0743766071161041e-10	True
5	FAST_L_V_Cerebellum	10.408896046447364	3.1480656546782405e-05	2.0	0.2830068793680055	0.2770837786865163	0.2750402891387611	0.2696310341368928	const 6660.441659 Prob_Class_0 -5931.681827 Prob_Class_2 1395.914287 Age_c -10.843669 Age2 -0.438716 age_sex -1.201514 Sex_num 74.821610 date_c 0.009409 date_c2 -0.000014 head_volume -966.299418 Table_position 1.255866 X_brain_position -7.364227 Y_brain_position -3.944532 Z_brain_position -1.880809 rfMRI_head_motion -387.482675 tfMRI_head_motion -376.295373 Assessment_centre_11026.0 -0.324934 Assessment_centre_11027.0 -3.118736 Assessment_centre_11028.0 -259.444166 f.22009.0.1 2.196068 f.22009.0.2 -1.720509 f.22009.0.3 -0.017341 f.22009.0.4 1.986496 f.22009.0.5 -2.119574 f.22009.0.6 5.331203 f.22009.0.7 0.271736 f.22009.0.8 -0.368079 f.22009.0.9 -4.071894 f.22009.0.10 -4.899841 dtype: float64	const 6078.079771 Age_c -12.488243 Age2 -0.500158 age_sex -1.588351 Sex_num 76.922992 date_c 0.019120 date_c2 -0.000016 head_volume -962.532338 Table_position 1.643265 X_brain_position -7.561236 Y_brain_position -5.686979 Z_brain_position -1.779047 rfMRI_head_motion -344.306984 tfMRI_head_motion -411.251811 Assessment_centre_11026.0 5.710944 Assessment_centre_11027.0 10.185558 Assessment_centre_11028.0 -240.342965 f.22009.0.1 2.800488 f.22009.0.2 -1.672060 f.22009.0.3 0.336632 f.22009.0.4 2.371380 f.22009.0.5 -2.232432 f.22009.0.6 5.203900 f.22009.0.7 0.566226 f.22009.0.8 -0.811734 f.22009.0.9 -4.269361 f.22009.0.10 -5.853513 dtype: float64	rs4301837	5.972038951616327e-05	True
5	FAST_R_V_Cerebellum	10.192700177421148	3.900992218081941e-05	2.0	0.2875782413128952	0.2818151449746661	0.2796624439941496	0.2744111773970853	const 6528.260108 Prob_Class_0 -5424.380787 Prob_Class_2 1896.929865 Age_c -10.203640 Age2 -0.486800 age_sex -1.316447 Sex_num 64.323461 date_c 0.006681 date_c2 -0.000015 head_volume -1025.142569 Table_position 1.434940 X_brain_position -0.367111 Y_brain_position -2.684332 Z_brain_position -1.511842 rfMRI_head_motion -446.996114 tfMRI_head_motion -317.183129 Assessment_centre_11026.0 -32.770157 Assessment_centre_11027.0 -5.543508 Assessment_centre_11028.0 -368.921426 f.22009.0.1 -2.731488 f.22009.0.2 3.801318 f.22009.0.3 4.411202 f.22009.0.4 1.214109 f.22009.0.5 -1.924624 f.22009.0.6 0.995817 f.22009.0.7 3.074215 f.22009.0.8 2.829810 f.22009.0.9 -3.040282 f.22009.0.10 -4.352686 dtype: float64	const 6271.443472 Age_c -11.639202 Age2 -0.543362 age_sex -1.641947 Sex_num 68.108554 date_c 0.016718 date_c2 -0.000018 head_volume -1033.054039 Table_position 1.870842 X_brain_position -0.573542 Y_brain_position -4.470185 Z_brain_position -1.332982 rfMRI_head_motion -400.390414 tfMRI_head_motion -348.062429 Assessment_centre_11026.0 -25.059242 Assessment_centre_11027.0 8.470911 Assessment_centre_11028.0 -347.739551 f.22009.0.1 -2.123639 f.22009.0.2 3.777363 f.22009.0.3 4.747445 f.22009.0.4 1.618876 f.22009.0.5 -2.032013 f.22009.0.6 0.904455 f.22009.0.7 3.325854 f.22009.0.8 2.410861 f.22009.0.9 -3.227575 f.22009.0.10 -5.281802 dtype: float64	rs4301837	7.317846425684168e-05	True
5	FAST_L_VI_Cerebellum	13.691426786144948	1.2188846595058672e-06	2.0	0.3756506181356079	0.3688663055556308	0.3687134027815592	0.3623597726232146	const 2.246567e+04 Prob_Class_0 -1.802095e+04 Prob_Class_2 3.797923e+03 Age_c -4.734671e+01 Age2 -1.129981e+00 age_sex 2.613089e+00 Sex_num 9.254555e+01 date_c 3.024762e-02 date_c2 5.522625e-07 head_volume -3.116644e+03 Table_position 6.378176e+00 X_brain_position -1.928631e+01 Y_brain_position -1.697529e+01 Z_brain_position -3.960102e+00 rfMRI_head_motion -1.576750e+03 tfMRI_head_motion -1.040525e+03 Assessment_centre_11026.0 5.761047e+01 Assessment_centre_11027.0 9.798714e+01 Assessment_centre_11028.0 -4.810373e+02 f.22009.0.1 6.796817e+00 f.22009.0.2 6.314674e+00 f.22009.0.3 7.873933e+00 f.22009.0.4 2.017402e+00 f.22009.0.5 9.173222e-02 f.22009.0.6 1.631714e+01 f.22009.0.7 5.406011e+00 f.22009.0.8 -4.049074e-01 f.22009.0.9 -9.339732e+00 f.22009.0.10 -1.131369e+01 dtype: float64	const 20499.518365 Age_c -52.391872 Age2 -1.316380 age_sex 1.417671 Sex_num 97.599185 date_c 0.058925 date_c2 -0.000004 head_volume -3097.090858 Table_position 7.496840 X_brain_position -19.866081 Y_brain_position -22.131594 Z_brain_position -3.712205 rfMRI_head_motion -1450.664226 tfMRI_head_motion -1147.501633 Assessment_centre_11026.0 74.383363 Assessment_centre_11027.0 137.087206 Assessment_centre_11028.0 -425.658373 f.22009.0.1 8.593738 f.22009.0.2 6.510604 f.22009.0.3 8.940375 f.22009.0.4 3.149011 f.22009.0.5 -0.248155 f.22009.0.6 15.912495 f.22009.0.7 6.313310 f.22009.0.8 -1.743316 f.22009.0.9 -9.934857 f.22009.0.10 -14.170321 dtype: float64	rs4301837	2.775384715848139e-06	True
5	FAST_vermis_VI_Cerebellum	19.070103444488247	6.025711951976449e-09	2.0	0.1859074212465226	0.1735861278415869	0.1768619481492618	0.1650663972007785	const 2958.168492 Prob_Class_0 -5485.901634 Prob_Class_2 1052.788010 Age_c -6.868043 Age2 -0.222621 age_sex -0.554720 Sex_num -1.559493 date_c 0.000953 date_c2 -0.000010 head_volume -426.191039 Table_position -0.251802 X_brain_position 0.079324 Y_brain_position -0.250611 Z_brain_position -1.614076 rfMRI_head_motion -236.720838 tfMRI_head_motion -185.988956 Assessment_centre_11026.0 -11.991803 Assessment_centre_11027.0 -17.309675 Assessment_centre_11028.0 -53.648965 f.22009.0.1 2.322924 f.22009.0.2 3.438775 f.22009.0.3 3.654231 f.22009.0.4 0.217607 f.22009.0.5 -0.480784 f.22009.0.6 6.067125 f.22009.0.7 1.359958 f.22009.0.8 -3.601591 f.22009.0.9 -0.314122 f.22009.0.10 -4.725724 dtype: float64	const 2313.694614 Age_c -8.415272 Age2 -0.279302 age_sex -0.923334 Sex_num -0.331551 date_c 0.009490 date_c2 -0.000011 head_volume -418.346466 Table_position 0.075138 X_brain_position -0.092792 Y_brain_position -1.788221 Z_brain_position -1.552907 rfMRI_head_motion -199.524814 tfMRI_head_motion -218.735919 Assessment_centre_11026.0 -7.250928 Assessment_centre_11027.0 -5.714808 Assessment_centre_11028.0 -37.409469 f.22009.0.1 2.860756 f.22009.0.2 3.509793 f.22009.0.3 3.976785 f.22009.0.4 0.553292 f.22009.0.5 -0.583555 f.22009.0.6 5.939769 f.22009.0.7 1.639100 f.22009.0.8 -4.006821 f.22009.0.9 -0.494170 f.22009.0.10 -5.585837 dtype: float64	rs4301837	1.80030379861692e-08	True
5	FAST_R_VI_Cerebellum	15.71074898697522	1.6561365027613985e-07	2.0	0.3732780398263747	0.365463538714539	0.3663144624911123	0.3589219257115962	const 1.850105e+04 Prob_Class_0 -1.701191e+04 Prob_Class_2 6.894251e+03 Age_c -4.595146e+01 Age2 -1.178619e+00 age_sex 4.467537e+00 Sex_num 4.446300e+01 date_c 3.603202e-02 date_c2 3.471988e-07 head_volume -3.278598e+03 Table_position 4.048749e+00 X_brain_position 2.055414e+00 Y_brain_position -1.011389e+01 Z_brain_position -5.091979e+00 rfMRI_head_motion -2.055403e+03 tfMRI_head_motion -5.812221e+02 Assessment_centre_11026.0 2.073547e+01 Assessment_centre_11027.0 5.700086e+01 Assessment_centre_11028.0 -1.044531e+03 f.22009.0.1 2.686045e+00 f.22009.0.2 1.207134e+01 f.22009.0.3 5.691700e+00 f.22009.0.4 3.820986e+00 f.22009.0.5 -2.382426e-01 f.22009.0.6 9.798529e+00 f.22009.0.7 2.177702e+00 f.22009.0.8 -7.944174e+00 f.22009.0.9 -1.028081e+01 f.22009.0.10 -1.756492e+01 dtype: float64	const 18115.680647 Age_c -50.349520 Age2 -1.356582 age_sex 3.489748 Sex_num 59.172520 date_c 0.069272 date_c2 -0.000010 head_volume -3320.709863 Table_position 5.540180 X_brain_position 1.367989 Y_brain_position -16.007809 Z_brain_position -4.400333 rfMRI_head_motion -1898.387830 tfMRI_head_motion -676.408903 Assessment_centre_11026.0 48.256529 Assessment_centre_11027.0 103.767968 Assessment_centre_11028.0 -972.442601 f.22009.0.1 4.676345 f.22009.0.2 11.892228 f.22009.0.3 6.765332 f.22009.0.4 5.170849 f.22009.0.5 -0.581405 f.22009.0.6 9.550166 f.22009.0.7 2.939977 f.22009.0.8 -9.278244 f.22009.0.9 -10.878427 f.22009.0.10 -20.565655 dtype: float64	rs4301837	4.179095573066332e-07	True
5	FAST_L_Crus_I_Cerebellum	39.60889806909911	1.1558856230555865e-17	2.0	0.2485618652070215	0.2249399314877762	0.2402125525982106	0.2169496215031141	const 34393.717158 Prob_Class_0 -51362.583440 Prob_Class_2 -2347.432861 Age_c -59.747618 Age2 -0.644071 age_sex 20.221993 Sex_num 25.478904 date_c -0.121930 date_c2 -0.000071 head_volume -4148.959023 Table_position 4.502811 X_brain_position -2.932933 Y_brain_position -2.836046 Z_brain_position 1.122740 rfMRI_head_motion -2227.199273 tfMRI_head_motion -121.002921 Assessment_centre_11026.0 200.427938 Assessment_centre_11027.0 137.105014 Assessment_centre_11028.0 354.198462 f.22009.0.1 -8.696382 f.22009.0.2 17.381351 f.22009.0.3 26.329229 f.22009.0.4 2.724340 f.22009.0.5 -0.640550 f.22009.0.6 18.470853 f.22009.0.7 0.797100 f.22009.0.8 -11.570866 f.22009.0.9 2.674029 f.22009.0.10 -7.226843 dtype: float64	const 22935.470249 Age_c -75.578572 Age2 -1.167370 age_sex 16.214987 Sex_num 0.318839 date_c -0.064747 date_c2 -0.000064 head_volume -3852.113810 Table_position 5.957959 X_brain_position -4.027618 Y_brain_position -13.446778 Z_brain_position 0.007596 rfMRI_head_motion -2019.058878 tfMRI_head_motion -448.994766 Assessment_centre_11026.0 201.709490 Assessment_centre_11027.0 209.311164 Assessment_centre_11028.0 433.176897 f.22009.0.1 -4.745167 f.22009.0.2 19.389057 f.22009.0.3 29.102441 f.22009.0.4 4.828578 f.22009.0.5 -1.520487 f.22009.0.6 16.785624 f.22009.0.7 3.758120 f.22009.0.8 -15.104497 f.22009.0.9 1.120392 f.22009.0.10 -14.158369 dtype: float64	rs4301837	7.890332661024608e-17	True
5	FAST_vermis_Crus_I_Cerebellum	12.145169828889475	5.632205342646612e-06	2.0	0.0298701254508959	0.0205190206235323	0.0190909046225725	0.0104212785681049	const 1.631815e+01 Prob_Class_0 -2.643968e+01 Prob_Class_2 -1.561341e+01 Age_c -1.571041e-02 Age2 3.046516e-04 age_sex 1.709490e-02 Sex_num 1.177163e-01 date_c 1.730319e-05 date_c2 5.260660e-11 head_volume -8.474369e-01 Table_position 2.713884e-03 X_brain_position 7.610325e-03 Y_brain_position 4.263529e-03 Z_brain_position 7.316535e-03 rfMRI_head_motion -1.993747e-01 tfMRI_head_motion 1.115552e+00 Assessment_centre_11026.0 1.901709e-01 Assessment_centre_11027.0 1.119277e-01 Assessment_centre_11028.0 -7.369935e-01 f.22009.0.1 -3.925752e-03 f.22009.0.2 -2.224408e-02 f.22009.0.3 9.377783e-03 f.22009.0.4 -1.476996e-02 f.22009.0.5 3.445346e-03 f.22009.0.6 1.800403e-02 f.22009.0.7 -1.460455e-02 f.22009.0.8 -1.443168e-03 f.22009.0.9 -8.302215e-03 f.22009.0.10 4.286501e-02 dtype: float64	const 4.017464e+00 Age_c -2.544692e-02 Age2 4.398934e-05 age_sex 1.437621e-02 Sex_num 6.149787e-02 date_c 1.988920e-05 date_c2 2.671137e-08 head_volume -4.309481e-01 Table_position 1.567493e-03 X_brain_position 7.656785e-03 Y_brain_position 3.269448e-03 Z_brain_position 4.750296e-03 rfMRI_head_motion -2.576098e-01 tfMRI_head_motion 9.214622e-01 Assessment_centre_11026.0 1.399521e-01 Assessment_centre_11027.0 1.061892e-01 Assessment_centre_11028.0 -7.825800e-01 f.22009.0.1 -3.171643e-03 f.22009.0.2 -1.962566e-02 f.22009.0.3 1.051409e-02 f.22009.0.4 -1.491273e-02 f.22009.0.5 3.089492e-03 f.22009.0.6 1.655482e-02 f.22009.0.7 -1.267014e-02 f.22009.0.8 -2.954806e-03 f.22009.0.9 -8.946066e-03 f.22009.0.10 4.062052e-02 dtype: float64	rs4301837	1.1757908257482268e-05	True
5	FAST_R_Crus_I_Cerebellum	30.07229198097109	1.2393297117418264e-13	2.0	0.2897353352353844	0.2727835206460447	0.2818435056268887	0.265286443539303	const 38611.572500 Prob_Class_0 -47763.129103 Prob_Class_2 -2537.834388 Age_c -67.456483 Age2 -0.695254 age_sex 17.799263 Sex_num 273.150579 date_c -0.060850 date_c2 -0.000032 head_volume -4576.083126 Table_position 6.944933 X_brain_position -4.975598 Y_brain_position -19.922525 Z_brain_position -0.043815 rfMRI_head_motion -2661.789750 tfMRI_head_motion -432.526756 Assessment_centre_11026.0 238.490225 Assessment_centre_11027.0 144.168398 Assessment_centre_11028.0 -66.677884 f.22009.0.1 -8.680109 f.22009.0.2 8.411859 f.22009.0.3 7.288834 f.22009.0.4 3.636250 f.22009.0.5 4.090715 f.22009.0.6 20.044190 f.22009.0.7 -1.234654 f.22009.0.8 -20.087048 f.22009.0.9 -4.085499 f.22009.0.10 0.125191 dtype: float64	const 27798.571215 Age_c -82.217122 Age2 -1.181666 age_sex 14.056902 Sex_num 248.687714 date_c -0.008336 date_c2 -0.000025 head_volume -4293.544055 Table_position 8.251406 X_brain_position -5.978539 Y_brain_position -29.679583 Z_brain_position -1.129894 rfMRI_head_motion -2472.310248 tfMRI_head_motion -738.155293 Assessment_centre_11026.0 238.428433 Assessment_centre_11027.0 210.257240 Assessment_centre_11028.0 4.640990 f.22009.0.1 -5.037325 f.22009.0.2 10.317915 f.22009.0.3 9.860526 f.22009.0.4 5.562820 f.22009.0.5 3.274836 f.22009.0.6 18.462729 f.22009.0.7 1.528965 f.22009.0.8 -23.365472 f.22009.0.9 -5.526418 f.22009.0.10 -6.287968 dtype: float64	rs4301837	5.98234209641382e-13	True
5	FAST_L_Crus_II_Cerebellum	13.030880336978548	2.3432800854005866e-06	2.0	0.2426964370327037	0.2348644274233431	0.2342819529997337	0.2269764318297693	const 31947.991529 Prob_Class_0 -22556.407389 Prob_Class_2 -2170.568946 Age_c -33.098346 Age2 -0.390927 age_sex 3.381598 Sex_num 71.635108 date_c 0.013432 date_c2 -0.000022 head_volume -3212.753438 Table_position 11.635840 X_brain_position -8.501829 Y_brain_position -7.843572 Z_brain_position 3.590002 rfMRI_head_motion -1714.089075 tfMRI_head_motion -653.722762 Assessment_centre_11026.0 17.778366 Assessment_centre_11027.0 74.330042 Assessment_centre_11028.0 -1005.614214 f.22009.0.1 32.832646 f.22009.0.2 -0.065550 f.22009.0.3 16.982453 f.22009.0.4 11.203057 f.22009.0.5 -6.131029 f.22009.0.6 12.746703 f.22009.0.7 -4.205992 f.22009.0.8 -20.357556 f.22009.0.9 -9.150562 f.22009.0.10 -16.206271 dtype: float64	const 26409.453309 Age_c -40.176252 Age2 -0.620050 age_sex 1.569978 Sex_num 57.162699 date_c 0.036421 date_c2 -0.000017 head_volume -3061.529235 Table_position 12.124923 X_brain_position -8.934313 Y_brain_position -12.149897 Z_brain_position 2.942659 rfMRI_head_motion -1635.766177 tfMRI_head_motion -799.761532 Assessment_centre_11026.0 14.315864 Assessment_centre_11027.0 102.645426 Assessment_centre_11028.0 -977.753134 f.22009.0.1 34.466607 f.22009.0.2 0.941547 f.22009.0.3 18.177295 f.22009.0.4 12.030162 f.22009.0.5 -6.509780 f.22009.0.6 11.960594 f.22009.0.7 -2.873178 f.22009.0.8 -21.885070 f.22009.0.9 -9.820523 f.22009.0.10 -19.145602 dtype: float64	rs4301837	5.129672089063799e-06	True
5	FAST_vermis_Crus_II_Cerebellum	12.413938098016043	4.315990542999393e-06	2.0	0.0986952773342675	0.0898153241321866	0.0886807804157594	0.0804319769582916	const 1096.065407 Prob_Class_0 -1564.358546 Prob_Class_2 0.520595 Age_c -1.261104 Age2 -0.086102 age_sex 0.291719 Sex_num 3.539016 date_c 0.001474 date_c2 -0.000003 head_volume -84.878717 Table_position 0.145336 X_brain_position 0.416354 Y_brain_position -0.287692 Z_brain_position -0.249095 rfMRI_head_motion -92.507883 tfMRI_head_motion -13.902736 Assessment_centre_11026.0 -9.146394 Assessment_centre_11027.0 -7.653952 Assessment_centre_11028.0 -40.332246 f.22009.0.1 0.712440 f.22009.0.2 0.948398 f.22009.0.3 3.055205 f.22009.0.4 1.110349 f.22009.0.5 -0.313068 f.22009.0.6 1.108742 f.22009.0.7 0.834489 f.22009.0.8 -1.657068 f.22009.0.9 0.384295 f.22009.0.10 -1.836462 dtype: float64	const 779.087871 Age_c -1.735334 Age2 -0.102084 age_sex 0.172957 Sex_num 2.989021 date_c 0.003350 date_c2 -0.000003 head_volume -77.155915 Table_position 0.199132 X_brain_position 0.379964 Y_brain_position -0.633202 Z_brain_position -0.273100 rfMRI_head_motion -85.341721 tfMRI_head_motion -23.766196 Assessment_centre_11026.0 -8.852999 Assessment_centre_11027.0 -5.240244 Assessment_centre_11028.0 -37.495628 f.22009.0.1 0.839181 f.22009.0.2 1.001623 f.22009.0.3 3.141125 f.22009.0.4 1.180568 f.22009.0.5 -0.340354 f.22009.0.6 1.060323 f.22009.0.7 0.922623 f.22009.0.8 -1.766229 f.22009.0.9 0.336196 f.22009.0.10 -2.054194 dtype: float64	rs4301837	9.156823403000006e-06	True
5	FAST_R_Crus_II_Cerebellum	10.426533697445423	3.093475351418734e-05	2.0	0.2360374817012399	0.2297156714309007	0.2275490092756982	0.221774595878642	const 27866.979984 Prob_Class_0 -19668.903572 Prob_Class_2 -4165.352268 Age_c -40.001357 Age2 -0.347434 age_sex 10.110041 Sex_num 119.135130 date_c 0.046573 date_c2 -0.000018 head_volume -3015.422331 Table_position 8.328350 X_brain_position -8.270287 Y_brain_position -8.686176 Z_brain_position 3.231252 rfMRI_head_motion -1267.397362 tfMRI_head_motion -1431.568058 Assessment_centre_11026.0 64.196271 Assessment_centre_11027.0 61.272852 Assessment_centre_11028.0 -712.076928 f.22009.0.1 33.050340 f.22009.0.2 1.114312 f.22009.0.3 6.379179 f.22009.0.4 12.396850 f.22009.0.5 -5.216791 f.22009.0.6 0.353322 f.22009.0.7 -7.400667 f.22009.0.8 -12.531605 f.22009.0.9 -10.421580 f.22009.0.10 -17.971701 dtype: float64	const 22027.358086 Age_c -46.423623 Age2 -0.545851 age_sex 8.426832 Sex_num 99.689268 date_c 0.062382 date_c2 -0.000010 head_volume -2841.956150 Table_position 8.455784 X_brain_position -8.551175 Y_brain_position -11.736339 Z_brain_position 2.352474 rfMRI_head_motion -1225.192107 tfMRI_head_motion -1562.895839 Assessment_centre_11026.0 53.150044 Assessment_centre_11027.0 79.194073 Assessment_centre_11028.0 -701.388553 f.22009.0.1 34.273217 f.22009.0.2 2.242538 f.22009.0.3 7.375118 f.22009.0.4 12.924659 f.22009.0.5 -5.531737 f.22009.0.6 -0.423930 f.22009.0.7 -6.173757 f.22009.0.8 -13.815088 f.22009.0.9 -10.981180 f.22009.0.10 -20.325937 dtype: float64	rs4301837	5.8769760513486516e-05	True
5	FAST_L_VIIb_Cerebellum	29.40325429453966	2.382575933750457e-13	2.0	0.3056104034857441	0.2894061861160684	0.2978949635244746	0.2820804766945846	const 21537.325858 Prob_Class_0 -18235.136097 Prob_Class_2 434.656741 Age_c -16.562344 Age2 -0.645384 age_sex 0.217555 Sex_num 58.533403 date_c 0.003341 date_c2 -0.000016 head_volume -1615.426052 Table_position 9.659110 X_brain_position -3.549292 Y_brain_position -5.966465 Z_brain_position 2.574410 rfMRI_head_motion -822.411804 tfMRI_head_motion -784.914529 Assessment_centre_11026.0 -70.461028 Assessment_centre_11027.0 1.617884 Assessment_centre_11028.0 -643.662487 f.22009.0.1 20.282471 f.22009.0.2 0.917166 f.22009.0.3 3.747111 f.22009.0.4 0.871726 f.22009.0.5 -2.253658 f.22009.0.6 9.199069 f.22009.0.7 -1.713797 f.22009.0.8 -7.805515 f.22009.0.9 -7.760500 f.22009.0.10 -10.329715 dtype: float64	const 18032.926528 Age_c -22.043043 Age2 -0.831937 age_sex -1.147294 Sex_num 53.409626 date_c 0.026006 date_c2 -0.000016 head_volume -1533.249554 Table_position 10.342582 X_brain_position -3.991630 Y_brain_position -10.126877 Z_brain_position 2.353874 rfMRI_head_motion -733.958112 tfMRI_head_motion -899.137861 Assessment_centre_11026.0 -65.527258 Assessment_centre_11027.0 31.030185 Assessment_centre_11028.0 -608.031183 f.22009.0.1 21.797924 f.22009.0.2 1.490437 f.22009.0.3 4.757317 f.22009.0.4 1.726708 f.22009.0.5 -2.574609 f.22009.0.6 8.651974 f.22009.0.7 -0.698660 f.22009.0.8 -9.087108 f.22009.0.9 -8.325809 f.22009.0.10 -12.907116 dtype: float64	rs4301837	1.1200380201747718e-12	True
5	FAST_vermis_VIIb_Cerebellum	6.255808128764388	0.00194921310171	2.0	0.1637915640460687	0.1596398501325909	0.1545003592021362	0.1509763434329269	const 4.887488e+02 Prob_Class_0 -3.786000e+02 Prob_Class_2 7.516317e+01 Age_c -8.121498e-01 Age2 -2.528474e-02 age_sex 9.628812e-02 Sex_num -1.713836e+00 date_c 3.167483e-03 date_c2 2.590009e-07 head_volume -3.842904e+01 Table_position 1.727287e-01 X_brain_position -2.135853e-01 Y_brain_position -4.861810e-01 Z_brain_position -6.190777e-02 rfMRI_head_motion -3.672313e+01 tfMRI_head_motion -2.203654e+01 Assessment_centre_11026.0 -2.586661e+00 Assessment_centre_11027.0 -1.116888e+00 Assessment_centre_11028.0 -4.147615e+00 f.22009.0.1 1.827095e-01 f.22009.0.2 2.893645e-01 f.22009.0.3 3.853567e-01 f.22009.0.4 1.618082e-01 f.22009.0.5 -3.764406e-02 f.22009.0.6 8.872532e-01 f.22009.0.7 -1.334674e-01 f.22009.0.8 -3.011630e-01 f.22009.0.9 5.755359e-02 f.22009.0.10 -5.973742e-01 dtype: float64	const 4.453858e+02 Age_c -9.186529e-01 Age2 -2.919797e-02 age_sex 7.096301e-02 Sex_num -1.621562e+00 date_c 3.761344e-03 date_c2 1.625395e-07 head_volume -3.793355e+01 Table_position 1.956218e-01 X_brain_position -2.255697e-01 Y_brain_position -5.930740e-01 Z_brain_position -5.733963e-02 rfMRI_head_motion -3.412733e+01 tfMRI_head_motion -2.429212e+01 Assessment_centre_11026.0 -2.250623e+00 Assessment_centre_11027.0 -3.092209e-01 Assessment_centre_11028.0 -3.011866e+00 f.22009.0.1 2.200497e-01 f.22009.0.2 2.939899e-01 f.22009.0.3 4.076679e-01 f.22009.0.4 1.851883e-01 f.22009.0.5 -4.475352e-02 f.22009.0.6 8.785652e-01 f.22009.0.7 -1.142743e-01 f.22009.0.8 -3.291827e-01 f.22009.0.9 4.510075e-02 f.22009.0.10 -6.569637e-01 dtype: float64	rs4301837	0.002894259381443549	True
5	FAST_R_VIIb_Cerebellum	21.06458362636836	8.460490869376626e-10	2.0	0.2915868428804806	0.2797436459041602	0.2837155855791526	0.2723183226660588	const 20543.926316 Prob_Class_0 -16151.030259 Prob_Class_2 1268.022423 Age_c -16.887885 Age2 -0.420359 age_sex -0.021067 Sex_num 57.596003 date_c 0.012528 date_c2 -0.000015 head_volume -1847.248589 Table_position 8.948420 X_brain_position 0.516737 Y_brain_position -5.941731 Z_brain_position 2.345887 rfMRI_head_motion -639.529507 tfMRI_head_motion -1024.012490 Assessment_centre_11026.0 -44.309065 Assessment_centre_11027.0 3.150258 Assessment_centre_11028.0 -350.221885 f.22009.0.1 16.356529 f.22009.0.2 -0.792828 f.22009.0.3 0.433405 f.22009.0.4 2.611101 f.22009.0.5 -3.097620 f.22009.0.6 7.536580 f.22009.0.7 -8.351471 f.22009.0.8 -3.060576 f.22009.0.9 -4.893936 f.22009.0.10 -11.700682 dtype: float64	const 17832.519355 Age_c -21.644890 Age2 -0.586124 age_sex -1.189712 Sex_num 55.710131 date_c 0.034249 date_c2 -0.000016 head_volume -1790.628135 Table_position 9.669971 X_brain_position 0.087563 Y_brain_position -9.900538 Z_brain_position 2.272681 rfMRI_head_motion -551.047377 tfMRI_head_motion -1123.633239 Assessment_centre_11026.0 -36.820275 Assessment_centre_11027.0 31.831294 Assessment_centre_11028.0 -313.376199 f.22009.0.1 17.777235 f.22009.0.2 -0.382233 f.22009.0.3 1.346007 f.22009.0.4 3.443519 f.22009.0.5 -3.387841 f.22009.0.6 7.087672 f.22009.0.7 -7.477500 f.22009.0.8 -4.214536 f.22009.0.9 -5.404192 f.22009.0.10 -14.064649 dtype: float64	rs4301837	2.7829259620480026e-09	True
5	FAST_L_VIIIa_Cerebellum	50.10641478644587	4.577250886976503e-22	2.0	0.379252465256939	0.3545672006113045	0.3723552704264605	0.347913254225854	const 2.296494e+04 Prob_Class_0 -2.365136e+04 Prob_Class_2 1.108120e+03 Age_c -1.912580e+01 Age2 -9.682900e-01 age_sex -4.787134e+00 Sex_num 4.216911e+01 date_c 2.497095e-02 date_c2 4.878857e-07 head_volume -1.620928e+03 Table_position 9.947418e+00 X_brain_position -5.146573e+00 Y_brain_position -6.329464e+00 Z_brain_position 1.374737e+00 rfMRI_head_motion -1.239422e+03 tfMRI_head_motion -1.029099e+03 Assessment_centre_11026.0 -6.596161e+01 Assessment_centre_11027.0 -1.776075e+01 Assessment_centre_11028.0 -3.177977e+02 f.22009.0.1 1.262684e+01 f.22009.0.2 -2.076783e-01 f.22009.0.3 -1.803886e-01 f.22009.0.4 1.112783e+00 f.22009.0.5 -1.948748e+00 f.22009.0.6 6.057892e+00 f.22009.0.7 -8.655217e-01 f.22009.0.8 -8.279106e+00 f.22009.0.9 -6.092598e+00 f.22009.0.10 -1.273453e+01 dtype: float64	const 1.866160e+04 Age_c -2.617440e+01 Age2 -1.210582e+00 age_sex -6.532581e+00 Sex_num 3.715850e+01 date_c 5.538311e-02 date_c2 2.042975e-07 head_volume -1.524308e+03 Table_position 1.090552e+01 X_brain_position -5.743345e+00 Y_brain_position -1.189445e+01 Z_brain_position 1.163982e+00 rfMRI_head_motion -1.118446e+03 tfMRI_head_motion -1.176294e+03 Assessment_centre_11026.0 -5.763973e+01 Assessment_centre_11027.0 2.200910e+01 Assessment_centre_11028.0 -2.683241e+02 f.22009.0.1 1.464078e+01 f.22009.0.2 4.759736e-01 f.22009.0.3 1.140875e+00 f.22009.0.4 2.268042e+00 f.22009.0.5 -2.368696e+00 f.22009.0.6 5.370281e+00 f.22009.0.7 4.356313e-01 f.22009.0.8 -9.952973e+00 f.22009.0.9 -6.831707e+00 f.22009.0.10 -1.612749e+01 dtype: float64	rs4301837	4.287496309171707e-21	True
5	FAST_vermis_VIIIa_Cerebellum	20.83798101810824	1.0572998958742655e-09	2.0	0.2865848045355913	0.2747862868362918	0.2786579690304313	0.2673098568036762	const 4.041673e+03 Prob_Class_0 -3.940768e+03 Prob_Class_2 2.354018e+02 Age_c -5.240744e+00 Age2 -1.396694e-01 age_sex 2.939352e-01 Sex_num -4.234805e-01 date_c 1.259661e-02 date_c2 -9.283631e-07 head_volume -2.737198e+02 Table_position 1.476882e+00 X_brain_position -6.686457e-01 Y_brain_position -3.305039e+00 Z_brain_position -7.067338e-01 rfMRI_head_motion -2.887544e+02 tfMRI_head_motion -1.297749e+02 Assessment_centre_11026.0 -3.081825e+01 Assessment_centre_11027.0 -3.914650e+00 Assessment_centre_11028.0 4.349433e+01 f.22009.0.1 3.682571e+00 f.22009.0.2 1.473558e+00 f.22009.0.3 1.067836e+00 f.22009.0.4 1.196156e+00 f.22009.0.5 -3.117850e-01 f.22009.0.6 3.763498e+00 f.22009.0.7 -1.111895e+00 f.22009.0.8 -3.040884e+00 f.22009.0.9 -1.318300e-01 f.22009.0.10 -3.032083e+00 dtype: float64	const 3347.219319 Age_c -6.409581 Age2 -0.180071 age_sex 0.005422 Sex_num -1.105857 date_c 0.017758 date_c2 -0.000001 head_volume -258.550321 Table_position 1.643201 X_brain_position -0.770229 Y_brain_position -4.248018 Z_brain_position -0.734828 rfMRI_head_motion -268.014630 tfMRI_head_motion -154.211574 Assessment_centre_11026.0 -29.252350 Assessment_centre_11027.0 2.862985 Assessment_centre_11028.0 52.041517 f.22009.0.1 4.022643 f.22009.0.2 1.581881 f.22009.0.3 1.289010 f.22009.0.4 1.392965 f.22009.0.5 -0.382099 f.22009.0.6 3.650979 f.22009.0.7 -0.896544 f.22009.0.8 -3.320865 f.22009.0.9 -0.255529 f.22009.0.10 -3.602080 dtype: float64	rs4301837	3.4426972122444647e-09	True
5	FAST_R_VIIIa_Cerebellum	33.89871552628998	2.968464518437208e-15	2.0	0.3563972797678002	0.3390819579224845	0.3492461384318869	0.3322683698598297	const 25198.524953 Prob_Class_0 -20788.174008 Prob_Class_2 747.958873 Age_c -18.058450 Age2 -0.830528 age_sex -6.549213 Sex_num -63.318184 date_c 0.016673 date_c2 -0.000013 head_volume -1776.942614 Table_position 12.388911 X_brain_position 2.721028 Y_brain_position -5.860142 Z_brain_position 3.097094 rfMRI_head_motion -1372.312908 tfMRI_head_motion -876.294605 Assessment_centre_11026.0 -93.350066 Assessment_centre_11027.0 14.615716 Assessment_centre_11028.0 -228.764708 f.22009.0.1 8.743351 f.22009.0.2 0.085094 f.22009.0.3 0.072949 f.22009.0.4 0.483013 f.22009.0.5 -2.257774 f.22009.0.6 10.429245 f.22009.0.7 -3.855213 f.22009.0.8 -5.567442 f.22009.0.9 -7.427870 f.22009.0.10 -12.235155 dtype: float64	const 21315.688195 Age_c -24.278666 Age2 -1.043352 age_sex -8.093653 Sex_num -68.401073 date_c 0.042982 date_c2 -0.000013 head_volume -1687.881901 Table_position 13.201291 X_brain_position 2.206070 Y_brain_position -10.681340 Z_brain_position 2.880595 rfMRI_head_motion -1268.576873 tfMRI_head_motion -1006.067423 Assessment_centre_11026.0 -86.833892 Assessment_centre_11027.0 48.897886 Assessment_centre_11028.0 -186.633408 f.22009.0.1 10.493407 f.22009.0.2 0.710851 f.22009.0.3 1.229693 f.22009.0.4 1.479183 f.22009.0.5 -2.625362 f.22009.0.6 9.815747 f.22009.0.7 -2.705139 f.22009.0.8 -7.033853 f.22009.0.9 -8.075058 f.22009.0.10 -15.196605 dtype: float64	rs4301837	1.6681719509664263e-14	True
5	FAST_L_VIIIb_Cerebellum	26.754771947250468	3.178297768014574e-12	2.0	0.3194764415030025	0.3050262410170354	0.3119150686308136	0.297861563089376	const 15085.199368 Prob_Class_0 -13247.054477 Prob_Class_2 1292.137363 Age_c -11.285744 Age2 -0.768975 age_sex -4.394113 Sex_num 58.673656 date_c 0.032589 date_c2 0.000010 head_volume -1181.078467 Table_position 6.900482 X_brain_position -3.545063 Y_brain_position -5.062395 Z_brain_position 0.896116 rfMRI_head_motion -901.542044 tfMRI_head_motion -703.044923 Assessment_centre_11026.0 -75.568672 Assessment_centre_11027.0 -22.095188 Assessment_centre_11028.0 336.841924 f.22009.0.1 0.480139 f.22009.0.2 -1.545839 f.22009.0.3 0.815357 f.22009.0.4 -2.861757 f.22009.0.5 0.603331 f.22009.0.6 9.170279 f.22009.0.7 -1.722236 f.22009.0.8 -4.767770 f.22009.0.9 -3.517159 f.22009.0.10 -5.111519 dtype: float64	const 12973.356869 Age_c -15.159653 Age2 -0.905088 age_sex -5.341152 Sex_num 57.884093 date_c 0.050875 date_c2 0.000009 head_volume -1139.253243 Table_position 7.525470 X_brain_position -3.907747 Y_brain_position -8.387598 Z_brain_position 0.870938 rfMRI_head_motion -826.074772 tfMRI_head_motion -784.311806 Assessment_centre_11026.0 -68.535935 Assessment_centre_11027.0 2.179903 Assessment_centre_11028.0 368.572053 f.22009.0.1 1.667799 f.22009.0.2 -1.236808 f.22009.0.3 1.568969 f.22009.0.4 -2.157553 f.22009.0.5 0.363593 f.22009.0.6 8.812266 f.22009.0.7 -1.012584 f.22009.0.8 -5.719625 f.22009.0.9 -3.938399 f.22009.0.10 -7.073606 dtype: float64	rs4301837	1.3550454955486744e-11	True
5	FAST_vermis_VIIIb_Cerebellum	20.68222534354647	1.232382625268233e-09	2.0	0.2436200113423899	0.2312044388259091	0.2352157892461943	0.2232787113911247	const 2.133102e+03 Prob_Class_0 -2.090154e+03 Prob_Class_2 -5.196852e+01 Age_c -1.981192e+00 Age2 -7.561727e-02 age_sex -3.670423e-03 Sex_num 1.220995e+00 date_c 7.691906e-03 date_c2 7.888521e-07 head_volume -1.799551e+02 Table_position 7.454371e-01 X_brain_position -3.916958e-01 Y_brain_position -1.386668e+00 Z_brain_position -1.969175e-01 rfMRI_head_motion -1.848291e+02 tfMRI_head_motion -2.352356e+01 Assessment_centre_11026.0 -1.873776e+01 Assessment_centre_11027.0 -3.125051e+00 Assessment_centre_11028.0 2.614453e+01 f.22009.0.1 1.204898e+00 f.22009.0.2 5.127545e-01 f.22009.0.3 7.402690e-01 f.22009.0.4 -3.979820e-01 f.22009.0.5 -4.434171e-02 f.22009.0.6 1.128731e+00 f.22009.0.7 -8.470506e-01 f.22009.0.8 -8.024917e-01 f.22009.0.9 -4.335462e-01 f.22009.0.10 -6.517619e-01 dtype: float64	const 1686.178892 Age_c -2.620619 Age2 -0.096939 age_sex -0.164748 Sex_num 0.327960 date_c 0.010100 date_c2 0.000001 head_volume -168.672613 Table_position 0.810385 X_brain_position -0.438087 Y_brain_position -1.831973 Z_brain_position -0.236273 rfMRI_head_motion -175.858970 tfMRI_head_motion -36.794539 Assessment_centre_11026.0 -18.531763 Assessment_centre_11027.0 -0.056941 Assessment_centre_11028.0 29.619267 f.22009.0.1 1.369559 f.22009.0.2 0.589664 f.22009.0.3 0.854003 f.22009.0.4 -0.308645 f.22009.0.5 -0.080444 f.22009.0.6 1.061911 f.22009.0.7 -0.727795 f.22009.0.8 -0.947219 f.22009.0.9 -0.497242 f.22009.0.10 -0.937836 dtype: float64	rs4301837	3.979863811171452e-09	True
5	FAST_R_VIIIb_Cerebellum	15.440838512152904	2.1621479227383934e-07	2.0	0.2973110841920603	0.2886998888958141	0.2895034295719721	0.2813668980596885	const 17652.944736 Prob_Class_0 -10992.757310 Prob_Class_2 -397.766579 Age_c -11.231074 Age2 -0.732319 age_sex -9.115510 Sex_num -29.415032 date_c 0.033851 date_c2 -0.000004 head_volume -1135.606737 Table_position 9.329716 X_brain_position 2.042796 Y_brain_position -5.788205 Z_brain_position 2.899464 rfMRI_head_motion -1104.348827 tfMRI_head_motion -389.528194 Assessment_centre_11026.0 -97.276298 Assessment_centre_11027.0 31.694545 Assessment_centre_11028.0 25.496613 f.22009.0.1 3.018888 f.22009.0.2 -4.673167 f.22009.0.3 1.074499 f.22009.0.4 0.639889 f.22009.0.5 0.044719 f.22009.0.6 3.097120 f.22009.0.7 2.080351 f.22009.0.8 -6.453899 f.22009.0.9 -5.152327 f.22009.0.10 -8.878062 dtype: float64	const 15247.126614 Age_c -14.607727 Age2 -0.844380 age_sex -9.968335 Sex_num -34.485568 date_c 0.046285 date_c2 -0.000003 head_volume -1073.990509 Table_position 9.654919 X_brain_position 1.804078 Y_brain_position -8.091597 Z_brain_position 2.675269 rfMRI_head_motion -1058.600764 tfMRI_head_motion -459.542462 Assessment_centre_11026.0 -96.632438 Assessment_centre_11027.0 47.459977 Assessment_centre_11028.0 43.026243 f.22009.0.1 3.873834 f.22009.0.2 -4.254985 f.22009.0.3 1.670145 f.22009.0.4 1.099149 f.22009.0.5 -0.144313 f.22009.0.6 2.740668 f.22009.0.7 2.711097 f.22009.0.8 -7.212409 f.22009.0.9 -5.485973 f.22009.0.10 -10.371180 dtype: float64	rs4301837	5.384166913765859e-07	True
5	FAST_L_IX_Cerebellum	23.99444206744468	4.7569174179230825e-11	2.0	0.2593104560384148	0.2452053509967098	0.2510805722166195	0.2374239628626553	const 1.120012e+04 Prob_Class_0 -1.015147e+04 Prob_Class_2 -1.376205e+02 Age_c -5.687932e+00 Age2 -4.779993e-01 age_sex -2.880923e+00 Sex_num -6.718918e+01 date_c 2.465360e-02 date_c2 3.453401e-07 head_volume -8.829324e+02 Table_position 4.740682e+00 X_brain_position -1.030819e-01 Y_brain_position -5.081703e+00 Z_brain_position -7.889774e-02 rfMRI_head_motion -5.138472e+02 tfMRI_head_motion -4.184432e+02 Assessment_centre_11026.0 -1.216044e+02 Assessment_centre_11027.0 -2.338614e+01 Assessment_centre_11028.0 5.924695e+01 f.22009.0.1 3.131483e+00 f.22009.0.2 4.563783e-02 f.22009.0.3 1.448090e+00 f.22009.0.4 -1.099371e+00 f.22009.0.5 -1.023741e+00 f.22009.0.6 9.878461e+00 f.22009.0.7 -6.256496e+00 f.22009.0.8 -3.892019e+00 f.22009.0.9 -3.293295e+00 f.22009.0.10 -5.632110e+00 dtype: float64	const 9080.510175 Age_c -8.780856 Age2 -0.581623 age_sex -3.658020 Sex_num -71.181723 date_c 0.036564 date_c2 0.000001 head_volume -830.236491 Table_position 5.071222 X_brain_position -0.333257 Y_brain_position -7.280060 Z_brain_position -0.254167 rfMRI_head_motion -468.963151 tfMRI_head_motion -482.696505 Assessment_centre_11026.0 -120.198544 Assessment_centre_11027.0 -8.143036 Assessment_centre_11028.0 76.810239 f.22009.0.1 3.941408 f.22009.0.2 0.406542 f.22009.0.3 2.002795 f.22009.0.4 -0.655710 f.22009.0.5 -1.199855 f.22009.0.6 9.558565 f.22009.0.7 -5.680562 f.22009.0.8 -4.597380 f.22009.0.9 -3.603893 f.22009.0.10 -7.032065 dtype: float64	rs4301837	1.7899834566869267e-10	True
5	FAST_vermis_IX_Cerebellum	3.2357041892826093	0.0394959709623912	2.0	0.2309496164522136	0.2289746803031541	0.2224046121905716	0.2210259656671042	const 1609.471305 Prob_Class_0 -168.137017 Prob_Class_2 637.027507 Age_c -1.505070 Age2 -0.044811 age_sex -0.757670 Sex_num -13.984168 date_c 0.004612 date_c2 -0.000003 head_volume -196.940237 Table_position 0.838207 X_brain_position 0.230433 Y_brain_position -1.691208 Z_brain_position -0.329596 rfMRI_head_motion -139.945790 tfMRI_head_motion -56.428321 Assessment_centre_11026.0 -26.998608 Assessment_centre_11027.0 -2.197783 Assessment_centre_11028.0 18.029061 f.22009.0.1 0.931645 f.22009.0.2 -0.501217 f.22009.0.3 1.052627 f.22009.0.4 0.017344 f.22009.0.5 0.027019 f.22009.0.6 1.362455 f.22009.0.7 -1.156490 f.22009.0.8 -1.409545 f.22009.0.9 -0.867200 f.22009.0.10 -1.309848 dtype: float64	const 1858.507374 Age_c -1.485853 Age2 -0.046914 age_sex -0.741426 Sex_num -12.130076 date_c 0.006001 date_c2 -0.000004 head_volume -207.769911 Table_position 0.927804 X_brain_position 0.199550 Y_brain_position -1.925910 Z_brain_position -0.244084 rfMRI_head_motion -131.862752 tfMRI_head_motion -56.371871 Assessment_centre_11026.0 -24.717293 Assessment_centre_11027.0 -0.041035 Assessment_centre_11028.0 22.147439 f.22009.0.1 1.001860 f.22009.0.2 -0.565580 f.22009.0.3 1.074740 f.22009.0.4 0.079101 f.22009.0.5 0.019793 f.22009.0.6 1.382973 f.22009.0.7 -1.165155 f.22009.0.8 -1.434869 f.22009.0.9 -0.879264 f.22009.0.10 -1.391778 dtype: float64	rs4301837	0.04870790252787685	True
5	FAST_R_IX_Cerebellum	19.600012138159126	3.575609464205329e-09	2.0	0.2457372372678565	0.2340042536925299	0.2373565399041661	0.2261073903285354	const 12599.999332 Prob_Class_0 -10126.239395 Prob_Class_2 -1346.641475 Age_c -6.028333 Age2 -0.514936 age_sex -3.429190 Sex_num -72.595492 date_c 0.023240 date_c2 -0.000014 head_volume -950.135840 Table_position 5.339636 X_brain_position 1.954648 Y_brain_position -6.401115 Z_brain_position 0.371552 rfMRI_head_motion -635.026652 tfMRI_head_motion -428.639311 Assessment_centre_11026.0 -101.041324 Assessment_centre_11027.0 9.931980 Assessment_centre_11028.0 -128.990771 f.22009.0.1 4.628812 f.22009.0.2 -2.154137 f.22009.0.3 0.709822 f.22009.0.4 0.250199 f.22009.0.5 -0.327439 f.22009.0.6 6.510088 f.22009.0.7 -3.213420 f.22009.0.8 -4.462536 f.22009.0.9 -4.792504 f.22009.0.10 -5.576093 dtype: float64	const 9948.155668 Age_c -9.246828 Age2 -0.617571 age_sex -4.259430 Sex_num -80.210550 date_c 0.032866 date_c2 -0.000011 head_volume -875.433560 Table_position 5.510223 X_brain_position 1.776254 Y_brain_position -8.218905 Z_brain_position 0.029465 rfMRI_head_motion -604.138366 tfMRI_head_motion -494.852900 Assessment_centre_11026.0 -103.910384 Assessment_centre_11027.0 21.534910 Assessment_centre_11028.0 -118.711491 f.22009.0.1 5.329276 f.22009.0.2 -1.661069 f.22009.0.3 1.238697 f.22009.0.4 0.589834 f.22009.0.5 -0.494962 f.22009.0.6 6.142149 f.22009.0.7 -2.604481 f.22009.0.8 -5.140341 f.22009.0.9 -5.089241 f.22009.0.10 -6.861445 dtype: float64	rs4301837	1.0981272511791647e-08	True
5	FAST_L_X_Cerebellum	7.98531970045626	0.0003491103832892	2.0	0.2798745960554687	0.275310761472201	0.2718732026783073	0.2678397383945948	const 1401.987268 Prob_Class_0 -1166.169952 Prob_Class_2 257.026047 Age_c -3.403468 Age2 -0.047466 age_sex 1.129029 Sex_num 20.451142 date_c 0.001212 date_c2 -0.000003 head_volume -257.860335 Table_position 0.327351 X_brain_position 0.253719 Y_brain_position -0.072869 Z_brain_position 0.501525 rfMRI_head_motion -33.439556 tfMRI_head_motion 7.028545 Assessment_centre_11026.0 -2.222723 Assessment_centre_11027.0 -1.680791 Assessment_centre_11028.0 -9.883957 f.22009.0.1 -0.667672 f.22009.0.2 0.455748 f.22009.0.3 0.774166 f.22009.0.4 0.142835 f.22009.0.5 0.051848 f.22009.0.6 -1.211904 f.22009.0.7 0.297967 f.22009.0.8 0.120860 f.22009.0.9 -0.507965 f.22009.0.10 -1.026103 dtype: float64	const 1279.756394 Age_c -3.728710 Age2 -0.059535 age_sex 1.052184 Sex_num 20.811978 date_c 0.003088 date_c2 -0.000003 head_volume -256.801019 Table_position 0.401223 X_brain_position 0.215724 Y_brain_position -0.410034 Z_brain_position 0.519123 rfMRI_head_motion -25.151094 tfMRI_head_motion 0.125582 Assessment_centre_11026.0 -1.097564 Assessment_centre_11027.0 0.882974 Assessment_centre_11028.0 -6.232895 f.22009.0.1 -0.550390 f.22009.0.2 0.467189 f.22009.0.3 0.843405 f.22009.0.4 0.217021 f.22009.0.5 0.029777 f.22009.0.6 -1.237635 f.22009.0.7 0.356359 f.22009.0.8 0.034009 f.22009.0.9 -0.546598 f.22009.0.10 -1.211996 dtype: float64	rs4301837	0.0005759004478735504	True
5	FAST_vermis_X_Cerebellum	131.40345357260003	5.2000780049001545e-55	2.0	0.2488712565915929	0.1705372002729325	0.2405253816648328	0.1619860373891483	const 1366.081015 Prob_Class_0 -2357.937499 Prob_Class_2 -992.083695 Age_c -0.212855 Age2 -0.034553 age_sex -0.692849 Sex_num -11.007986 date_c -0.000559 date_c2 -0.000002 head_volume -98.549879 Table_position 0.142661 X_brain_position 0.038378 Y_brain_position -0.120348 Z_brain_position -0.135918 rfMRI_head_motion -20.007684 tfMRI_head_motion -6.689601 Assessment_centre_11026.0 -3.990619 Assessment_centre_11027.0 -1.570140 Assessment_centre_11028.0 7.971200 f.22009.0.1 -0.571546 f.22009.0.2 -0.827654 f.22009.0.3 0.298253 f.22009.0.4 -0.598789 f.22009.0.5 0.213779 f.22009.0.6 -0.201551 f.22009.0.7 -0.114723 f.22009.0.8 0.025552 f.22009.0.9 -0.147379 f.22009.0.10 -0.190655 dtype: float64	const 4.470202e+02 Age_c -1.037060e+00 Age2 -5.804115e-02 age_sex -9.170740e-01 Sex_num -1.481916e+01 date_c 4.174127e-04 date_c2 -5.299702e-08 head_volume -6.873501e+01 Table_position 9.310279e-02 X_brain_position 2.556879e-02 Y_brain_position -3.331761e-01 Z_brain_position -3.094120e-01 rfMRI_head_motion -2.060495e+01 tfMRI_head_motion -2.329711e+01 Assessment_centre_11026.0 -7.055196e+00 Assessment_centre_11027.0 -8.894082e-01 Assessment_centre_11028.0 6.302573e+00 f.22009.0.1 -4.687232e-01 f.22009.0.2 -6.381871e-01 f.22009.0.3 4.076857e-01 f.22009.0.4 -5.774491e-01 f.22009.0.5 1.793442e-01 f.22009.0.6 -3.146268e-01 f.22009.0.7 4.639152e-02 f.22009.0.8 -1.178008e-01 f.22009.0.9 -2.091313e-01 f.22009.0.10 -4.276086e-01 dtype: float64	rs4301837	1.8274559845791972e-53	True
5	FAST_R_X_Cerebellum	7.45303319721443	0.0005925489945123	2.0	0.2511488741527647	0.246719340580772	0.2428283060877955	0.2389535605867594	const 1308.668152 Prob_Class_0 -935.003355 Prob_Class_2 550.490960 Age_c -3.768794 Age2 -0.026028 age_sex 1.132299 Sex_num 15.440846 date_c 0.002399 date_c2 -0.000004 head_volume -217.315000 Table_position 0.417647 X_brain_position 0.519810 Y_brain_position -0.379350 Z_brain_position 0.640074 rfMRI_head_motion 8.801795 tfMRI_head_motion -2.210379 Assessment_centre_11026.0 -1.904217 Assessment_centre_11027.0 1.755927 Assessment_centre_11028.0 -15.834863 f.22009.0.1 0.462468 f.22009.0.2 0.679257 f.22009.0.3 0.580156 f.22009.0.4 -0.807619 f.22009.0.5 0.259387 f.22009.0.6 -0.418001 f.22009.0.7 -1.514657 f.22009.0.8 0.357258 f.22009.0.9 -0.491935 f.22009.0.10 -0.394203 dtype: float64	const 1363.743262 Age_c -3.991613 Age2 -0.035913 age_sex 1.086372 Sex_num 16.764637 date_c 0.004546 date_c2 -0.000005 head_volume -222.770152 Table_position 0.522195 X_brain_position 0.474763 Y_brain_position -0.756506 Z_brain_position 0.701816 rfMRI_head_motion 19.401345 tfMRI_head_motion -7.141250 Assessment_centre_11026.0 0.214375 Assessment_centre_11027.0 4.837378 Assessment_centre_11028.0 -10.845559 f.22009.0.1 0.587101 f.22009.0.2 0.650535 f.22009.0.3 0.642634 f.22009.0.4 -0.718826 f.22009.0.5 0.239370 f.22009.0.6 -0.424723 f.22009.0.7 -1.477646 f.22009.0.8 0.280274 f.22009.0.9 -0.526638 f.22009.0.10 -0.574893 dtype: float64	rs4301837	0.0009460018018984396	True
6	Norm_volume_ventricul_cerebrospinal_fluid	68.07781325319397	1.6263127059746507e-29	2.0	0.331906999375109	0.2955211509492631	0.3244243577681102	0.2882004274978965	const 8.536689e+05 Prob_Class_0 -1.060108e+06 Prob_Class_2 -5.717712e+05 Age_c 1.049381e+03 Age2 2.427862e+01 age_sex 7.648329e+01 Sex_num 4.593946e+03 date_c 9.751974e-02 date_c2 1.564849e-03 head_volume -5.106968e+04 Table_position 3.086997e+02 X_brain_position 1.101617e+02 Y_brain_position -1.533222e+02 Z_brain_position 2.798751e+02 rfMRI_head_motion 1.578339e+04 tfMRI_head_motion 2.237803e+04 Assessment_centre_11026.0 5.483616e+03 Assessment_centre_11027.0 5.098161e+03 Assessment_centre_11028.0 -9.505139e+03 f.22009.0.1 -3.407690e+02 f.22009.0.2 -1.119161e+02 f.22009.0.3 -2.709851e+02 f.22009.0.4 2.601372e+01 f.22009.0.5 -1.977893e+01 f.22009.0.6 -1.167134e+02 f.22009.0.7 -1.191907e+02 f.22009.0.8 5.427785e+01 f.22009.0.9 4.657561e+01 f.22009.0.10 3.832150e+02 dtype: float64	const 146831.419861 Age_c 1070.530112 Age2 29.059197 age_sex 163.439388 Sex_num 2909.241392 date_c -0.429576 date_c2 0.000296 head_volume -38223.105737 Table_position 62.256179 X_brain_position 2.161707 Y_brain_position 93.731377 Z_brain_position 62.116333 rfMRI_head_motion 6168.507917 tfMRI_head_motion 23411.768150 Assessment_centre_11026.0 2046.208554 Assessment_centre_11027.0 1769.274404 Assessment_centre_11028.0 -16381.157562 f.22009.0.1 -251.058751 f.22009.0.2 -74.064434 f.22009.0.3 -197.208904 f.22009.0.4 57.840445 f.22009.0.5 -23.729712 f.22009.0.6 19.662929 f.22009.0.7 -63.229139 f.22009.0.8 -19.896502 f.22009.0.9 21.844611 f.22009.0.10 330.994341 dtype: float64	rs1344502	2.294325021762088e-28	True
6	Volume_ventricul_cerebrospinal_fluid	66.78316810516891	5.554988177564182e-29	2.0	0.4109607813515413	0.3794904572239115	0.4043635421026785	0.373042316491626	const 726912.922082 Prob_Class_0 -859922.249575 Prob_Class_2 -458823.821023 Age_c 774.833300 Age2 18.841317 age_sex 162.437365 Sex_num 3665.316624 date_c 0.056381 date_c2 0.001250 head_volume -70652.589707 Table_position 249.168465 X_brain_position 97.079929 Y_brain_position -129.387947 Z_brain_position 227.163869 rfMRI_head_motion 12289.575418 tfMRI_head_motion 18501.737996 Assessment_centre_11026.0 4397.083250 Assessment_centre_11027.0 4280.829584 Assessment_centre_11028.0 -6014.987544 f.22009.0.1 -269.730022 f.22009.0.2 -87.358075 f.22009.0.3 -219.362622 f.22009.0.4 46.036600 f.22009.0.5 -31.608477 f.22009.0.6 -76.032225 f.22009.0.7 -114.177090 f.22009.0.8 51.804253 f.22009.0.9 11.738737 f.22009.0.10 289.761349 dtype: float64	const 155701.560065 Age_c 791.941844 Age2 22.696533 age_sex 232.978702 Sex_num 2301.982320 date_c -0.360014 date_c2 0.000209 head_volume -60264.367018 Table_position 49.816240 X_brain_position 9.331028 Y_brain_position 69.062930 Z_brain_position 51.207775 rfMRI_head_motion 4538.679188 tfMRI_head_motion 19320.220107 Assessment_centre_11026.0 1621.031372 Assessment_centre_11027.0 1595.355995 Assessment_centre_11028.0 -11570.981041 f.22009.0.1 -196.428307 f.22009.0.2 -56.951110 f.22009.0.3 -159.429671 f.22009.0.4 72.423538 f.22009.0.5 -34.770355 f.22009.0.6 33.958780 f.22009.0.7 -68.812492 f.22009.0.8 -8.599807 f.22009.0.9 -8.460316 f.22009.0.10 246.632011 dtype: float64	rs1344502	7.66635114547427e-28	True
6	FIRST_L_thalamus	9.720149461061403	6.236216960710604e-05	2.0	0.5061249611249278	0.5022845297705651	0.5005935606895269	0.4971124265627452	const 6688.548388 Prob_Class_0 12295.527338 Prob_Class_2 3838.090758 Age_c -32.132787 Age2 -0.122052 age_sex -5.388074 Sex_num 49.219612 date_c 0.013836 date_c2 -0.000042 head_volume -3594.688453 Table_position -2.128383 X_brain_position -10.394825 Y_brain_position -6.106337 Z_brain_position -2.234218 rfMRI_head_motion -639.611157 tfMRI_head_motion -535.427112 Assessment_centre_11026.0 -24.906116 Assessment_centre_11027.0 -20.330522 Assessment_centre_11028.0 36.721083 f.22009.0.1 6.651606 f.22009.0.2 8.448020 f.22009.0.3 -6.342787 f.22009.0.4 -8.416302 f.22009.0.5 -0.603511 f.22009.0.6 3.888295 f.22009.0.7 -7.893961 f.22009.0.8 -8.288062 f.22009.0.9 -5.194616 f.22009.0.10 -9.498324 dtype: float64	const 13679.691183 Age_c -32.351892 Age2 -0.164802 age_sex -6.399764 Sex_num 66.941536 date_c 0.013681 date_c2 -0.000021 head_volume -3725.465870 Table_position 0.418938 X_brain_position -9.061897 Y_brain_position -7.877074 Z_brain_position -0.091461 rfMRI_head_motion -555.238021 tfMRI_head_motion -536.162881 Assessment_centre_11026.0 8.084956 Assessment_centre_11027.0 9.970740 Assessment_centre_11028.0 104.352356 f.22009.0.1 5.312568 f.22009.0.2 8.175713 f.22009.0.3 -7.248040 f.22009.0.4 -9.105496 f.22009.0.5 -0.581745 f.22009.0.6 2.661692 f.22009.0.7 -8.526472 f.22009.0.8 -7.295058 f.22009.0.9 -4.830245 f.22009.0.10 -8.460594 dtype: float64	rs1344502	0.00011413442740331507	True
6	FIRST_R_thalamus	6.76472169120356	0.0011750049945556	2.0	0.5290220777642562	0.5264732501109555	0.5237471250352159	0.5215525085053938	const 9278.852500 Prob_Class_0 8592.466091 Prob_Class_2 1484.904947 Age_c -32.909475 Age2 -0.001043 age_sex -2.478042 Sex_num 70.182483 date_c 0.035660 date_c2 -0.000033 head_volume -3608.389429 Table_position -1.101960 X_brain_position -11.332703 Y_brain_position -7.486090 Z_brain_position -1.353310 rfMRI_head_motion -684.825097 tfMRI_head_motion -385.206355 Assessment_centre_11026.0 -9.843555 Assessment_centre_11027.0 15.636990 Assessment_centre_11028.0 143.484925 f.22009.0.1 11.089514 f.22009.0.2 6.572778 f.22009.0.3 -6.092109 f.22009.0.4 -7.209950 f.22009.0.5 0.151553 f.22009.0.6 2.081744 f.22009.0.7 -2.472287 f.22009.0.8 -3.691404 f.22009.0.9 -4.175141 f.22009.0.10 -7.510958 dtype: float64	const 13647.151173 Age_c -33.051369 Age2 -0.025476 age_sex -3.186386 Sex_num 81.787943 date_c 0.032865 date_c2 -0.000015 head_volume -3691.970794 Table_position 0.544880 X_brain_position -10.366798 Y_brain_position -8.254367 Z_brain_position -0.019991 rfMRI_head_motion -637.496189 tfMRI_head_motion -380.897277 Assessment_centre_11026.0 10.264058 Assessment_centre_11027.0 33.251523 Assessment_centre_11028.0 185.553416 f.22009.0.1 10.025804 f.22009.0.2 6.453931 f.22009.0.3 -6.745970 f.22009.0.4 -7.828749 f.22009.0.5 0.156453 f.22009.0.6 1.376766 f.22009.0.7 -2.907210 f.22009.0.8 -2.940589 f.22009.0.9 -3.887280 f.22009.0.10 -6.600591 dtype: float64	rs1344502	0.0017992606826061476	True
6	FIRST_R_pallidum	5.794319622214169	0.0030858401518593	2.0	0.2380422232562976	0.2345102017386298	0.2295082961567681	0.2265554716208058	const 31.119000 Prob_Class_0 3926.790027 Prob_Class_2 2228.552430 Age_c -5.644162 Age2 -0.207138 age_sex -1.768283 Sex_num 32.502308 date_c -0.002505 date_c2 -0.000007 head_volume -709.505735 Table_position -1.019930 X_brain_position -0.039676 Y_brain_position 1.215103 Z_brain_position -0.902403 rfMRI_head_motion -327.082316 tfMRI_head_motion -113.295941 Assessment_centre_11026.0 -30.539844 Assessment_centre_11027.0 -22.472634 Assessment_centre_11028.0 -33.136866 f.22009.0.1 -0.481335 f.22009.0.2 0.532614 f.22009.0.3 1.565466 f.22009.0.4 -0.494849 f.22009.0.5 0.185405 f.22009.0.6 -3.977834 f.22009.0.7 2.902875 f.22009.0.8 -0.173791 f.22009.0.9 -0.990869 f.22009.0.10 -5.211756 dtype: float64	const 2697.146761 Age_c -5.723537 Age2 -0.225349 age_sex -2.090257 Sex_num 38.814687 date_c -0.000304 date_c2 -0.000003 head_volume -757.812889 Table_position -0.094751 X_brain_position 0.357192 Y_brain_position 0.256630 Z_brain_position -0.080630 rfMRI_head_motion -290.392458 tfMRI_head_motion -117.570736 Assessment_centre_11026.0 -17.534841 Assessment_centre_11027.0 -9.812932 Assessment_centre_11028.0 -7.187157 f.22009.0.1 -0.801811 f.22009.0.2 0.385804 f.22009.0.3 1.294152 f.22009.0.4 -0.600065 f.22009.0.5 0.200992 f.22009.0.6 -4.497056 f.22009.0.7 2.694930 f.22009.0.8 0.095706 f.22009.0.9 -0.902332 f.22009.0.10 -5.035433 dtype: float64	rs1344502	0.004454583304378422	True
6	FIRST_L_hippocampus	6.696692454176178	0.0012572631926429	2.0	0.239400689427003	0.2353258896959903	0.2308819771485853	0.2273796359518239	const -613.683880 Prob_Class_0 8770.403463 Prob_Class_2 4278.445190 Age_c -17.898892 Age2 -0.668112 age_sex -3.655541 Sex_num 21.352794 date_c -0.022489 date_c2 -0.000020 head_volume -1162.502553 Table_position -2.557743 X_brain_position -2.040989 Y_brain_position 2.161417 Z_brain_position -2.936429 rfMRI_head_motion -558.148061 tfMRI_head_motion -577.415925 Assessment_centre_11026.0 -70.708072 Assessment_centre_11027.0 -67.110128 Assessment_centre_11028.0 -289.108421 f.22009.0.1 7.945916 f.22009.0.2 -3.867244 f.22009.0.3 -1.480634 f.22009.0.4 -6.548068 f.22009.0.5 2.995454 f.22009.0.6 -3.392464 f.22009.0.7 -7.403321 f.22009.0.8 -11.829234 f.22009.0.9 -0.292828 f.22009.0.10 -2.341422 dtype: float64	const 5038.818914 Age_c -18.069623 Age2 -0.705608 age_sex -4.375447 Sex_num 34.996492 date_c -0.019142 date_c2 -0.000009 head_volume -1265.836190 Table_position -0.569197 X_brain_position -1.134501 Y_brain_position 0.294591 Z_brain_position -1.196821 rfMRI_head_motion -482.993815 tfMRI_head_motion -584.147701 Assessment_centre_11026.0 -43.382460 Assessment_centre_11027.0 -40.913830 Assessment_centre_11028.0 -234.182728 f.22009.0.1 7.155438 f.22009.0.2 -4.153428 f.22009.0.3 -2.099012 f.22009.0.4 -6.863148 f.22009.0.5 3.024248 f.22009.0.6 -4.463274 f.22009.0.7 -7.863621 f.22009.0.8 -11.194114 f.22009.0.9 -0.075683 f.22009.0.10 -1.839503 dtype: float64	rs1344502	0.0019173141907177272	True
6	FIRST_R_hippocampus	5.844655663731049	0.0029350402625388	2.0	0.2407385455670466	0.2371884481591233	0.2322348172773974	0.2292615495388743	const 40.310794 Prob_Class_0 8210.624389 Prob_Class_2 3724.943055 Age_c -18.924631 Age2 -0.835407 age_sex -2.633744 Sex_num -3.016418 date_c -0.010354 date_c2 -0.000004 head_volume -1383.130129 Table_position -2.612051 X_brain_position -4.790399 Y_brain_position 0.805938 Z_brain_position -2.679550 rfMRI_head_motion -534.160059 tfMRI_head_motion -271.521665 Assessment_centre_11026.0 -39.331027 Assessment_centre_11027.0 3.292424 Assessment_centre_11028.0 -76.550824 f.22009.0.1 5.817914 f.22009.0.2 -2.579719 f.22009.0.3 4.086116 f.22009.0.4 -4.234725 f.22009.0.5 0.490341 f.22009.0.6 -8.832948 f.22009.0.7 0.074595 f.22009.0.8 -4.204553 f.22009.0.9 -0.712068 f.22009.0.10 -2.209832 dtype: float64	const 5210.871072 Age_c -19.081836 Age2 -0.869236 age_sex -3.308017 Sex_num 9.573969 date_c -0.007850 date_c2 0.000007 head_volume -1478.039206 Table_position -0.781648 X_brain_position -3.933708 Y_brain_position -0.831847 Z_brain_position -1.089410 rfMRI_head_motion -466.527425 tfMRI_head_motion -276.694063 Assessment_centre_11026.0 -14.439868 Assessment_centre_11027.0 26.982684 Assessment_centre_11028.0 -26.347410 f.22009.0.1 5.047920 f.22009.0.2 -2.830902 f.22009.0.3 3.502231 f.22009.0.4 -4.561823 f.22009.0.5 0.514882 f.22009.0.6 -9.799762 f.22009.0.7 -0.354664 f.22009.0.8 -3.596649 f.22009.0.9 -0.501000 f.22009.0.10 -1.696577 dtype: float64	rs1344502	0.004248674771727449	True
6	FIRST_L_accumbens	19.87082536301682	2.742106028296298e-09	2.0	0.2562398297593331	0.2444165269954772	0.2479097158526375	0.236564740305582	const -1596.430306 Prob_Class_0 3546.839528 Prob_Class_2 2286.510426 Age_c -5.764062 Age2 -0.151847 age_sex -1.254756 Sex_num 2.632415 date_c -0.003358 date_c2 -0.000008 head_volume -197.591549 Table_position -0.788116 X_brain_position -1.355568 Y_brain_position 0.456147 Z_brain_position -0.589156 rfMRI_head_motion -125.211557 tfMRI_head_motion -14.843166 Assessment_centre_11026.0 -19.865180 Assessment_centre_11027.0 -12.057889 Assessment_centre_11028.0 26.010304 f.22009.0.1 -1.232472 f.22009.0.2 -0.190719 f.22009.0.3 -0.611896 f.22009.0.4 -1.858557 f.22009.0.5 0.642750 f.22009.0.6 1.543298 f.22009.0.7 0.739413 f.22009.0.8 -2.674578 f.22009.0.9 -0.467298 f.22009.0.10 -0.270889 dtype: float64	const 929.848705 Age_c -5.838322 Age2 -0.169539 age_sex -1.545269 Sex_num 8.512058 date_c -0.000756 date_c2 -0.000005 head_volume -243.009172 Table_position 0.078005 X_brain_position -1.004966 Y_brain_position -0.516796 Z_brain_position 0.190602 rfMRI_head_motion -89.413367 tfMRI_head_motion -19.806513 Assessment_centre_11026.0 -7.444983 Assessment_centre_11027.0 0.190579 Assessment_centre_11028.0 50.636091 f.22009.0.1 -1.492701 f.22009.0.2 -0.339652 f.22009.0.3 -0.852104 f.22009.0.4 -1.922247 f.22009.0.5 0.659185 f.22009.0.6 1.039534 f.22009.0.7 0.549967 f.22009.0.8 -2.444154 f.22009.0.9 -0.394921 f.22009.0.10 -0.153941 dtype: float64	rs1344502	8.53330908236419e-09	True
6	FIRST_R_accumbens	11.440772521698982	1.1322334252375657e-05	2.0	0.2614865396810928	0.2547272080781158	0.253215188925521	0.2469825667551864	const -962.629776 Prob_Class_0 2536.410983 Prob_Class_2 1469.754400 Age_c -5.703749 Age2 -0.107200 age_sex -1.136976 Sex_num 4.458309 date_c -0.003733 date_c2 -0.000005 head_volume -144.947939 Table_position -0.461730 X_brain_position 0.342218 Y_brain_position 0.340361 Z_brain_position -0.358439 rfMRI_head_motion -122.856017 tfMRI_head_motion -54.221982 Assessment_centre_11026.0 -16.558778 Assessment_centre_11027.0 -8.678703 Assessment_centre_11028.0 -1.506377 f.22009.0.1 -2.324777 f.22009.0.2 0.694589 f.22009.0.3 0.283205 f.22009.0.4 -0.857365 f.22009.0.5 -0.124396 f.22009.0.6 0.428978 f.22009.0.7 1.407849 f.22009.0.8 -0.736773 f.22009.0.9 -1.010446 f.22009.0.10 -0.413953 dtype: float64	const 772.505738 Age_c -5.755304 Age2 -0.119100 age_sex -1.344913 Sex_num 8.555334 date_c -0.002244 date_c2 -0.000003 head_volume -176.348223 Table_position 0.139237 X_brain_position 0.597694 Y_brain_position -0.290605 Z_brain_position 0.176515 rfMRI_head_motion -98.862934 tfMRI_head_motion -57.105152 Assessment_centre_11026.0 -8.083986 Assessment_centre_11027.0 -0.411439 Assessment_centre_11028.0 15.386537 f.22009.0.1 -2.528545 f.22009.0.2 0.597954 f.22009.0.3 0.108493 f.22009.0.4 -0.921858 f.22009.0.5 -0.114067 f.22009.0.6 0.089751 f.22009.0.7 1.273352 f.22009.0.8 -0.564137 f.22009.0.9 -0.954098 f.22009.0.10 -0.304745 dtype: float64	rs1344502	2.2802244994551057e-05	True
6	FAST_L_Middle_Temporal_Gyrus_anter_divis	4.462663382764627	0.0116236188115755	2.0	0.2697478326532486	0.2671407369673264	0.2615690083789649	0.259525093146843	const -435.745449 Prob_Class_0 5431.039590 Prob_Class_2 2671.089995 Age_c -8.624096 Age2 -0.055546 age_sex -1.831957 Sex_num 31.484981 date_c -0.038539 date_c2 -0.000007 head_volume -1359.661459 Table_position -1.646434 X_brain_position -3.857686 Y_brain_position 3.331010 Z_brain_position -1.388474 rfMRI_head_motion -310.570815 tfMRI_head_motion -3.604037 Assessment_centre_11026.0 29.050300 Assessment_centre_11027.0 12.082895 Assessment_centre_11028.0 -50.319712 f.22009.0.1 -0.511920 f.22009.0.2 -3.709799 f.22009.0.3 7.556532 f.22009.0.4 -1.686319 f.22009.0.5 -0.225102 f.22009.0.6 -5.232414 f.22009.0.7 -7.071323 f.22009.0.8 -8.891974 f.22009.0.9 -2.056835 f.22009.0.10 -0.810567 dtype: float64	const 3.073913e+03 Age_c -8.730024e+00 Age2 -7.886451e-02 age_sex -2.277732e+00 Sex_num 3.994790e+01 date_c -3.641760e-02 date_c2 3.511201e-07 head_volume -1.423792e+03 Table_position -4.126207e-01 X_brain_position -3.296971e+00 Y_brain_position 2.166490e+00 Z_brain_position -3.082575e-01 rfMRI_head_motion -2.638212e+02 tfMRI_head_motion -7.859999e+00 Assessment_centre_11026.0 4.602495e+01 Assessment_centre_11027.0 2.836933e+01 Assessment_centre_11028.0 -1.621313e+01 f.22009.0.1 -9.991036e-01 f.22009.0.2 -3.888312e+00 f.22009.0.3 7.173989e+00 f.22009.0.4 -1.878948e+00 f.22009.0.5 -2.070849e-01 f.22009.0.6 -5.898265e+00 f.22009.0.7 -7.356490e+00 f.22009.0.8 -8.499708e+00 f.22009.0.9 -1.922971e+00 f.22009.0.10 -5.031086e-01 dtype: float64	rs1344502	0.015435412834804712	True
6	FAST_R_Middle_Temporal_Gyrus_anter_divis	5.000594914798883	0.0068014521957554	2.0	0.2061526867900109	0.2029769197199593	0.197261596882059	0.1946945056163298	const 388.261181 Prob_Class_0 4771.814693 Prob_Class_2 2734.070511 Age_c -6.950567 Age2 0.065204 age_sex 0.708686 Sex_num -23.430180 date_c -0.007065 date_c2 0.000003 head_volume -1064.087865 Table_position -0.735672 X_brain_position -1.923640 Y_brain_position -0.440770 Z_brain_position -0.731495 rfMRI_head_motion -216.886029 tfMRI_head_motion -25.179156 Assessment_centre_11026.0 9.800760 Assessment_centre_11027.0 16.105704 Assessment_centre_11028.0 -82.182691 f.22009.0.1 2.670966 f.22009.0.2 -0.433680 f.22009.0.3 6.533661 f.22009.0.4 3.053638 f.22009.0.5 -2.198783 f.22009.0.6 -0.752733 f.22009.0.7 -2.175604 f.22009.0.8 -4.869990 f.22009.0.9 -1.965588 f.22009.0.10 -3.323885 dtype: float64	const 3639.214562 Age_c -7.047266 Age2 0.042957 age_sex 0.317455 Sex_num -15.742527 date_c -0.004333 date_c2 0.000009 head_volume -1122.959704 Table_position 0.391489 X_brain_position -1.442115 Y_brain_position -1.615669 Z_brain_position 0.270675 rfMRI_head_motion -172.048603 tfMRI_head_motion -30.478388 Assessment_centre_11026.0 25.668245 Assessment_centre_11027.0 31.566873 Assessment_centre_11028.0 -50.536180 f.22009.0.1 2.284297 f.22009.0.2 -0.613631 f.22009.0.3 6.204422 f.22009.0.4 2.928753 f.22009.0.5 -2.179619 f.22009.0.6 -1.386987 f.22009.0.7 -2.428451 f.22009.0.8 -4.543731 f.22009.0.9 -1.858719 f.22009.0.10 -3.113631 dtype: float64	rs1344502	0.00934724715170854	True
6	FAST_L_Middle_Temporal_Gyrus_temporooccipital	9.014112067063714	0.000125680725304	2.0	0.1508740811128341	0.1447507881593162	0.1413638708212978	0.1358633063416272	const 17834.342131 Prob_Class_0 -15808.664823 Prob_Class_2 -10220.071482 Age_c -13.797479 Age2 0.519919 age_sex 2.578612 Sex_num -81.214122 date_c 0.029554 date_c2 0.000011 head_volume -2675.022966 Table_position 3.526179 X_brain_position 0.927252 Y_brain_position -4.287343 Z_brain_position 5.550314 rfMRI_head_motion 403.870148 tfMRI_head_motion -405.026707 Assessment_centre_11026.0 91.603834 Assessment_centre_11027.0 112.766157 Assessment_centre_11028.0 25.015411 f.22009.0.1 6.099698 f.22009.0.2 -8.667764 f.22009.0.3 9.304729 f.22009.0.4 -4.306499 f.22009.0.5 1.940692 f.22009.0.6 7.843701 f.22009.0.7 11.351430 f.22009.0.8 -8.751459 f.22009.0.9 5.629807 f.22009.0.10 4.535758 dtype: float64	const 6561.971512 Age_c -13.466225 Age2 0.598906 age_sex 3.873425 Sex_num -107.439117 date_c 0.017893 date_c2 -0.000004 head_volume -2472.403389 Table_position -0.337430 X_brain_position -0.634594 Y_brain_position 0.060473 Z_brain_position 2.070891 rfMRI_head_motion 244.033378 tfMRI_head_motion -382.788343 Assessment_centre_11026.0 36.174622 Assessment_centre_11027.0 58.087588 Assessment_centre_11028.0 -84.869608 f.22009.0.1 7.256487 f.22009.0.2 -8.002235 f.22009.0.3 10.374850 f.22009.0.4 -4.025929 f.22009.0.5 1.867191 f.22009.0.6 10.092701 f.22009.0.7 12.195982 f.22009.0.8 -9.777116 f.22009.0.9 5.308015 f.22009.0.10 4.018969 dtype: float64	rs1344502	0.00022093762161524966	True
6	FAST_R_Middle_Temporal_Gyrus_temporooccipital	3.448340508992163	0.0319496894643699	2.0	0.1981388087455848	0.1959267364028717	0.1891579634035353	0.1875710590033812	const 15146.278745 Prob_Class_0 -7686.607231 Prob_Class_2 -8237.194845 Age_c -17.539929 Age2 -0.087602 age_sex -0.248298 Sex_num 116.023541 date_c 0.047663 date_c2 0.000060 head_volume -3043.087668 Table_position 1.770899 X_brain_position 10.240591 Y_brain_position -6.813318 Z_brain_position 2.436044 rfMRI_head_motion 686.267469 tfMRI_head_motion -746.483152 Assessment_centre_11026.0 118.088738 Assessment_centre_11027.0 45.939370 Assessment_centre_11028.0 -328.459112 f.22009.0.1 5.656266 f.22009.0.2 -8.538991 f.22009.0.3 0.309148 f.22009.0.4 -4.130593 f.22009.0.5 4.117291 f.22009.0.6 -22.251939 f.22009.0.7 7.374735 f.22009.0.8 0.390694 f.22009.0.9 -1.766642 f.22009.0.10 -1.886938 dtype: float64	const 8253.345434 Age_c -17.348231 Age2 -0.034342 age_sex 0.377602 Sex_num 101.145607 date_c 0.034661 date_c2 0.000061 head_volume -2923.252153 Table_position -0.471535 X_brain_position 9.575118 Y_brain_position -3.418712 Z_brain_position 0.296341 rfMRI_head_motion 576.797061 tfMRI_head_motion -722.505227 Assessment_centre_11026.0 83.092385 Assessment_centre_11027.0 9.633827 Assessment_centre_11028.0 -396.065677 f.22009.0.1 5.869486 f.22009.0.2 -8.020371 f.22009.0.3 0.771484 f.22009.0.4 -4.368578 f.22009.0.5 4.053411 f.22009.0.6 -20.742963 f.22009.0.7 7.804743 f.22009.0.8 0.047229 f.22009.0.9 -1.832408 f.22009.0.10 -1.632790 dtype: float64	rs1344502	0.03991936312988379	True
6	FAST_L_Infer_Tempor_Gyrus_anter_divis	7.583411929295622	0.000520614199887	2.0	0.1849408274972401	0.1799960839357687	0.1758121647652092	0.1714748601876992	const 442.625960 Prob_Class_0 5516.925237 Prob_Class_2 1474.535236 Age_c -5.605055 Age2 0.045862 age_sex -1.813217 Sex_num 46.314702 date_c 0.007103 date_c2 0.000003 head_volume -771.129741 Table_position -0.151331 X_brain_position -2.517034 Y_brain_position 1.778778 Z_brain_position 0.898819 rfMRI_head_motion -177.618027 tfMRI_head_motion -126.233141 Assessment_centre_11026.0 16.735494 Assessment_centre_11027.0 -11.970502 Assessment_centre_11028.0 -71.989500 f.22009.0.1 -0.723889 f.22009.0.2 2.550240 f.22009.0.3 3.833324 f.22009.0.4 1.140537 f.22009.0.5 -1.087690 f.22009.0.6 1.454100 f.22009.0.7 -3.317396 f.22009.0.8 0.753761 f.22009.0.9 -1.301379 f.22009.0.10 2.057730 dtype: float64	const 3472.528287 Age_c -5.701046 Age2 0.027805 age_sex -2.267434 Sex_num 54.105295 date_c 0.006478 date_c2 0.000013 head_volume -828.193722 Table_position 0.964070 X_brain_position -1.911840 Y_brain_position 1.081282 Z_brain_position 1.826325 rfMRI_head_motion -142.166112 tfMRI_head_motion -125.565835 Assessment_centre_11026.0 30.928843 Assessment_centre_11027.0 0.889104 Assessment_centre_11028.0 -42.717923 f.22009.0.1 -1.351167 f.22009.0.2 2.442833 f.22009.0.3 3.422749 f.22009.0.4 0.802934 f.22009.0.5 -1.080056 f.22009.0.6 0.935207 f.22009.0.7 -3.599733 f.22009.0.8 1.211078 f.22009.0.9 -1.131016 f.22009.0.10 2.561646 dtype: float64	rs1344502	0.0008383673556808904	True
6	FAST_R_Infer_Tempor_Gyrus_anter_divis	3.282575427713166	0.0376933030565743	2.0	0.1880380954153654	0.1859058344583825	0.1789441220840174	0.1774460229859276	const -17.395853 Prob_Class_0 3569.373702 Prob_Class_2 2013.705222 Age_c -3.389123 Age2 0.056036 age_sex -1.160263 Sex_num 39.167876 date_c -0.000896 date_c2 0.000003 head_volume -780.491110 Table_position -1.005356 X_brain_position -2.159926 Y_brain_position 1.095379 Z_brain_position -0.200535 rfMRI_head_motion -303.002212 tfMRI_head_motion -114.978458 Assessment_centre_11026.0 -15.301084 Assessment_centre_11027.0 -9.238778 Assessment_centre_11028.0 181.002843 f.22009.0.1 1.700057 f.22009.0.2 7.017094 f.22009.0.3 2.085685 f.22009.0.4 -0.885542 f.22009.0.5 0.746415 f.22009.0.6 0.668034 f.22009.0.7 2.371315 f.22009.0.8 -4.268763 f.22009.0.9 0.893642 f.22009.0.10 0.272340 dtype: float64	const 2400.783273 Age_c -3.461161 Age2 0.039538 age_sex -1.452944 Sex_num 44.897890 date_c 0.001077 date_c2 0.000007 head_volume -824.323045 Table_position -0.165723 X_brain_position -1.798836 Y_brain_position 0.228850 Z_brain_position 0.544794 rfMRI_head_motion -269.768507 tfMRI_head_motion -118.815800 Assessment_centre_11026.0 -3.509349 Assessment_centre_11027.0 2.232935 Assessment_centre_11028.0 204.538530 f.22009.0.1 1.407467 f.22009.0.2 6.884363 f.22009.0.3 1.838853 f.22009.0.4 -0.982557 f.22009.0.5 0.760480 f.22009.0.6 0.197598 f.22009.0.7 2.182368 f.22009.0.8 -4.023225 f.22009.0.9 0.974453 f.22009.0.10 0.434470 dtype: float64	rs1344502	0.0466015959387726	True
6	FAST_L_Infer_Tempor_Gyrus_temporooccip	10.234457740478929	3.7439382918205626e-05	2.0	0.1956414358178875	0.1890556968312362	0.1866326198990477	0.1806286177415528	const 12423.674832 Prob_Class_0 -13319.331873 Prob_Class_2 -6165.416936 Age_c -9.256893 Age2 0.251052 age_sex 7.866603 Sex_num 51.499270 date_c 0.027762 date_c2 0.000026 head_volume -2083.277554 Table_position 1.496829 X_brain_position 12.517659 Y_brain_position -3.051945 Z_brain_position 4.550521 rfMRI_head_motion 718.790404 tfMRI_head_motion -650.614416 Assessment_centre_11026.0 127.963321 Assessment_centre_11027.0 80.858893 Assessment_centre_11028.0 205.268129 f.22009.0.1 1.242163 f.22009.0.2 3.987155 f.22009.0.3 2.343172 f.22009.0.4 -0.440282 f.22009.0.5 3.485020 f.22009.0.6 -5.846455 f.22009.0.7 7.945899 f.22009.0.8 -2.481580 f.22009.0.9 3.412068 f.22009.0.10 -1.204109 dtype: float64	const 3982.901768 Age_c -9.000723 Age2 0.306486 age_sex 8.960276 Sex_num 30.995151 date_c 0.023425 date_c2 0.000008 head_volume -1928.514453 Table_position -1.486134 X_brain_position 11.131458 Y_brain_position -0.347003 Z_brain_position 1.954156 rfMRI_head_motion 607.883176 tfMRI_head_motion -641.729055 Assessment_centre_11026.0 87.282422 Assessment_centre_11027.0 42.063196 Assessment_centre_11028.0 123.295099 f.22009.0.1 2.478131 f.22009.0.2 4.401953 f.22009.0.3 3.288176 f.22009.0.4 0.076270 f.22009.0.5 3.444152 f.22009.0.6 -4.262472 f.22009.0.7 8.642974 f.22009.0.8 -3.461894 f.22009.0.9 3.073080 f.22009.0.10 -2.017723 dtype: float64	rs1344502	7.040678985478134e-05	True
6	FAST_L_Supramarginal_Gyrus_anter_divis	6.429494031377856	0.0016400719651344	2.0	0.1634776696015827	0.1591749373372539	0.1541086195011203	0.1504373467580247	const 15135.268733 Prob_Class_0 -11501.902257 Prob_Class_2 -7268.919612 Age_c -14.205951 Age2 -0.024730 age_sex 6.876632 Sex_num -42.947212 date_c 0.029021 date_c2 -0.000021 head_volume -2338.501916 Table_position 3.248364 X_brain_position 0.451529 Y_brain_position -6.660919 Z_brain_position 4.392954 rfMRI_head_motion 183.122258 tfMRI_head_motion -388.339665 Assessment_centre_11026.0 113.749992 Assessment_centre_11027.0 45.841540 Assessment_centre_11028.0 -616.952125 f.22009.0.1 10.355082 f.22009.0.2 2.655608 f.22009.0.3 -0.066521 f.22009.0.4 0.288596 f.22009.0.5 4.170854 f.22009.0.6 4.887482 f.22009.0.7 3.849371 f.22009.0.8 -9.743265 f.22009.0.9 6.139896 f.22009.0.10 2.978340 dtype: float64	const 7005.946519 Age_c -13.966505 Age2 0.031980 age_sex 7.818886 Sex_num -61.919112 date_c 0.020912 date_c2 -0.000032 head_volume -2192.170719 Table_position 0.455901 X_brain_position -0.689620 Y_brain_position -3.562980 Z_brain_position 1.884307 rfMRI_head_motion 68.451547 tfMRI_head_motion -372.832048 Assessment_centre_11026.0 73.832255 Assessment_centre_11027.0 6.555448 Assessment_centre_11028.0 -696.177069 f.22009.0.1 11.214562 f.22009.0.2 3.129866 f.22009.0.3 0.715028 f.22009.0.4 0.511851 f.22009.0.5 4.118815 f.22009.0.6 6.502569 f.22009.0.7 4.462852 f.22009.0.8 -10.497431 f.22009.0.9 5.901138 f.22009.0.10 2.576528 dtype: float64	rs1344502	0.0024601079477016004	True
6	FAST_L_Juxtapositional_Lobule_Cortex	3.266106379299127	0.0383175670912277	2.0	0.1947134743953292	0.1926093532285764	0.1856942653085569	0.1842192026226383	const 1199.018785 Prob_Class_0 6082.493358 Prob_Class_2 4918.540045 Age_c -13.654543 Age2 -0.209083 age_sex -4.730328 Sex_num -17.893772 date_c -0.036742 date_c2 -0.000013 head_volume -1680.090094 Table_position -1.068849 X_brain_position 1.982780 Y_brain_position -1.884525 Z_brain_position -1.468979 rfMRI_head_motion 56.727145 tfMRI_head_motion -368.990061 Assessment_centre_11026.0 -22.949999 Assessment_centre_11027.0 -24.276537 Assessment_centre_11028.0 427.917877 f.22009.0.1 -2.780412 f.22009.0.2 -2.728199 f.22009.0.3 2.710938 f.22009.0.4 7.562396 f.22009.0.5 -4.240743 f.22009.0.6 -1.414476 f.22009.0.7 -5.959817 f.22009.0.8 -3.466526 f.22009.0.9 2.517835 f.22009.0.10 -4.007155 dtype: float64	const 5962.299427 Age_c -13.791241 Age2 -0.243956 age_sex -5.227407 Sex_num -7.161684 date_c -0.030042 date_c2 -0.000010 head_volume -1764.482903 Table_position 0.527513 X_brain_position 2.555359 Y_brain_position -3.943872 Z_brain_position 0.004939 rfMRI_head_motion 127.809007 tfMRI_head_motion -381.519790 Assessment_centre_11026.0 0.804898 Assessment_centre_11027.0 -0.305169 Assessment_centre_11028.0 474.475827 f.22009.0.1 -3.120089 f.22009.0.2 -3.043126 f.22009.0.3 2.316702 f.22009.0.4 7.567445 f.22009.0.5 -4.203970 f.22009.0.6 -2.405182 f.22009.0.7 -6.290608 f.22009.0.8 -3.118750 f.22009.0.9 2.614273 f.22009.0.10 -3.960861 dtype: float64	rs1344502	0.04734068179768731	True
6	FAST_L_Paracingulate_Gyrus	7.079446114640521	0.0008592298743951	2.0	0.3930444988829339	0.3896069718716196	0.3862465972704227	0.3832639587895501	const 4617.557398 Prob_Class_0 13705.465927 Prob_Class_2 7124.834118 Age_c -33.050228 Age2 0.071679 age_sex -5.987311 Sex_num -132.935253 date_c 0.014143 date_c2 0.000020 head_volume -3786.441192 Table_position -0.861006 X_brain_position -1.727351 Y_brain_position -2.793199 Z_brain_position -1.823337 rfMRI_head_motion 579.727873 tfMRI_head_motion -936.366084 Assessment_centre_11026.0 -53.932717 Assessment_centre_11027.0 17.122040 Assessment_centre_11028.0 606.710296 f.22009.0.1 -2.375677 f.22009.0.2 5.369771 f.22009.0.3 -2.983596 f.22009.0.4 0.007185 f.22009.0.5 0.015605 f.22009.0.6 10.694280 f.22009.0.7 5.114640 f.22009.0.8 -15.945923 f.22009.0.9 6.460700 f.22009.0.10 -9.494231 dtype: float64	const 13640.347393 Age_c -33.321143 Age2 0.011089 age_sex -7.111812 Sex_num -111.328677 date_c 0.020358 date_c2 0.000037 head_volume -3950.783247 Table_position 2.295354 X_brain_position -0.323404 Y_brain_position -5.882478 Z_brain_position 0.955300 rfMRI_head_motion 701.435984 tfMRI_head_motion -948.654054 Assessment_centre_11026.0 -10.150537 Assessment_centre_11027.0 59.364311 Assessment_centre_11028.0 694.446643 f.22009.0.1 -3.564044 f.22009.0.2 4.896358 f.22009.0.3 -3.942144 f.22009.0.4 -0.434900 f.22009.0.5 0.064381 f.22009.0.6 8.965129 f.22009.0.7 4.392731 f.22009.0.8 -14.974274 f.22009.0.9 6.787848 f.22009.0.10 -8.777771 dtype: float64	rs1344502	0.0013406520199869634	True
6	FAST_R_Paracingulate_Gyrus	6.873450152955125	0.0010545708018199	2.0	0.3630690378881713	0.3595667073130117	0.3559354111125188	0.3529115252147456	const 3434.377587 Prob_Class_0 13867.119262 Prob_Class_2 5751.141183 Age_c -37.814070 Age2 -0.107203 age_sex -5.566293 Sex_num -219.668290 date_c 0.031699 date_c2 -0.000013 head_volume -3563.200198 Table_position -2.251721 X_brain_position -2.620875 Y_brain_position -3.755630 Z_brain_position -3.630660 rfMRI_head_motion 491.550061 tfMRI_head_motion -1104.812628 Assessment_centre_11026.0 -74.546906 Assessment_centre_11027.0 -58.125132 Assessment_centre_11028.0 4.340765 f.22009.0.1 10.755246 f.22009.0.2 10.401798 f.22009.0.3 -9.114812 f.22009.0.4 0.322097 f.22009.0.5 -1.208626 f.22009.0.6 8.696217 f.22009.0.7 3.260392 f.22009.0.8 -5.912441 f.22009.0.9 3.284830 f.22009.0.10 -10.716751 dtype: float64	const 11933.735835 Age_c -38.074515 Age2 -0.161883 age_sex -6.705696 Sex_num -198.755497 date_c 0.034716 date_c2 0.000007 head_volume -3719.972005 Table_position 0.779568 X_brain_position -1.158465 Y_brain_position -6.310115 Z_brain_position -1.019050 rfMRI_head_motion 600.529369 tfMRI_head_motion -1111.372971 Assessment_centre_11026.0 -33.837048 Assessment_centre_11027.0 -19.720148 Assessment_centre_11028.0 86.787768 f.22009.0.1 9.397074 f.22009.0.2 10.009795 f.22009.0.3 -10.110532 f.22009.0.4 -0.292215 f.22009.0.5 -1.171828 f.22009.0.6 7.131992 f.22009.0.7 2.538606 f.22009.0.8 -4.860085 f.22009.0.9 3.656295 f.22009.0.10 -9.766384 dtype: float64	rs1344502	0.0016243213101522762	True
6	FAST_L_Cingulate_Gyrus_anter_division	11.26882543389107	1.3425776339518754e-05	2.0	0.1991656008724284	0.1919460304362494	0.1901962556021995	0.1835489867877052	const 29337.480282 Prob_Class_0 -24655.881534 Prob_Class_2 -11462.435902 Age_c -2.220122 Age2 0.667588 age_sex 3.877759 Sex_num -108.658220 date_c 0.007199 date_c2 0.000023 head_volume -4478.410266 Table_position 8.599980 X_brain_position -1.666657 Y_brain_position -4.277524 Z_brain_position 4.766146 rfMRI_head_motion -697.914497 tfMRI_head_motion 761.060006 Assessment_centre_11026.0 -15.309016 Assessment_centre_11027.0 48.782901 Assessment_centre_11028.0 -451.497537 f.22009.0.1 -6.416177 f.22009.0.2 9.788791 f.22009.0.3 -2.130098 f.22009.0.4 -4.733926 f.22009.0.5 4.002719 f.22009.0.6 11.895861 f.22009.0.7 6.378894 f.22009.0.8 3.025534 f.22009.0.9 3.213566 f.22009.0.10 -0.886340 dtype: float64	const 13691.117820 Age_c -1.745453 Age2 0.770431 age_sex 5.902240 Sex_num -146.646270 date_c -0.000941 date_c2 -0.000011 head_volume -4191.600531 Table_position 3.072609 X_brain_position -4.231282 Y_brain_position 0.749053 Z_brain_position -0.046849 rfMRI_head_motion -903.698920 tfMRI_head_motion 777.707088 Assessment_centre_11026.0 -90.736509 Assessment_centre_11027.0 -23.180146 Assessment_centre_11028.0 -603.455072 f.22009.0.1 -4.133516 f.22009.0.2 10.559588 f.22009.0.3 -0.381645 f.22009.0.4 -3.783380 f.22009.0.5 3.926641 f.22009.0.6 14.834308 f.22009.0.7 7.669566 f.22009.0.8 1.213188 f.22009.0.9 2.587425 f.22009.0.10 -2.384808 dtype: float64	rs1344502	2.6799805087912473e-05	True
6	FAST_R_Cingulate_Gyrus_anter_division	11.030660696877966	1.7000378446121473e-05	2.0	0.2062324278586175	0.1992278032502364	0.1973422310506339	0.1909064295030367	const 32659.019048 Prob_Class_0 -26751.324885 Prob_Class_2 -11272.210474 Age_c 3.128291 Age2 0.830568 age_sex -1.798671 Sex_num -68.325369 date_c -0.038918 date_c2 -0.000005 head_volume -4896.449900 Table_position 10.334951 X_brain_position -4.942660 Y_brain_position -4.952892 Z_brain_position 6.022701 rfMRI_head_motion -809.678747 tfMRI_head_motion 956.036135 Assessment_centre_11026.0 -14.829286 Assessment_centre_11027.0 46.817863 Assessment_centre_11028.0 702.438261 f.22009.0.1 -15.049803 f.22009.0.2 2.943953 f.22009.0.3 0.567470 f.22009.0.4 -7.509403 f.22009.0.5 4.714065 f.22009.0.6 12.547542 f.22009.0.7 21.514567 f.22009.0.8 2.109756 f.22009.0.9 9.420532 f.22009.0.10 7.730849 dtype: float64	const 16186.018566 Age_c 3.632386 Age2 0.936858 age_sex 0.399175 Sex_num -108.784196 date_c -0.045138 date_c2 -0.000045 head_volume -4592.860111 Table_position 4.467463 X_brain_position -7.758718 Y_brain_position 0.044599 Z_brain_position 0.960256 rfMRI_head_motion -1021.638249 tfMRI_head_motion 969.407187 Assessment_centre_11026.0 -93.800614 Assessment_centre_11027.0 -27.798060 Assessment_centre_11028.0 542.617789 f.22009.0.1 -12.448706 f.22009.0.2 3.710771 f.22009.0.3 2.485181 f.22009.0.4 -6.344667 f.22009.0.5 4.641549 f.22009.0.6 15.587693 f.22009.0.7 22.908031 f.22009.0.8 0.088071 f.22009.0.9 8.708860 f.22009.0.10 5.924942 dtype: float64	rs1344502	3.353387268915211e-05	True
6	FAST_R_Cuneal_Cortex	3.632305331028409	0.0265948397696442	2.0	0.2753381761243654	0.2732324217195203	0.2672219636969581	0.2656800807781564	const 6607.941922 Prob_Class_0 -5636.559914 Prob_Class_2 -1850.165690 Age_c -15.842956 Age2 -0.048692 age_sex 4.720962 Sex_num 2.452076 date_c 0.010649 date_c2 0.000020 head_volume -1884.249551 Table_position -0.469856 X_brain_position -1.404934 Y_brain_position -5.462339 Z_brain_position -1.069149 rfMRI_head_motion 182.997438 tfMRI_head_motion -467.716081 Assessment_centre_11026.0 19.704560 Assessment_centre_11027.0 6.951392 Assessment_centre_11028.0 134.323244 f.22009.0.1 7.213664 f.22009.0.2 -9.390926 f.22009.0.3 2.009285 f.22009.0.4 -1.151392 f.22009.0.5 1.001560 f.22009.0.6 -5.646973 f.22009.0.7 -3.440657 f.22009.0.8 -12.444348 f.22009.0.9 1.645248 f.22009.0.10 1.995569 dtype: float64	const 3363.849981 Age_c -15.741663 Age2 -0.028682 age_sex 5.184642 Sex_num -5.731092 date_c 0.010517 date_c2 0.000010 head_volume -1823.706505 Table_position -1.647706 X_brain_position -2.013372 Y_brain_position -4.615052 Z_brain_position -2.063870 rfMRI_head_motion 143.437551 tfMRI_head_motion -467.013419 Assessment_centre_11026.0 4.357397 Assessment_centre_11027.0 -7.209162 Assessment_centre_11028.0 102.926006 f.22009.0.1 7.817818 f.22009.0.2 -9.260681 f.22009.0.3 2.422665 f.22009.0.4 -0.845840 f.22009.0.5 0.990801 f.22009.0.6 -5.073139 f.22009.0.7 -3.150162 f.22009.0.8 -12.895256 f.22009.0.9 1.480729 f.22009.0.10 1.533876 dtype: float64	rs1344502	0.033554715134414534	True
6	FAST_R_Frontal_Orbital_Cortex	4.532076051628596	0.0108468564278903	2.0	0.4053512666640974	0.4031952720373111	0.3986912008507352	0.3969934643126788	const 8277.179010 Prob_Class_0 9477.299348 Prob_Class_2 3338.816254 Age_c -34.033715 Age2 0.033386 age_sex 8.198714 Sex_num 69.136676 date_c 0.007196 date_c2 -0.000032 head_volume -3262.149106 Table_position 0.740652 X_brain_position -0.656327 Y_brain_position -5.796834 Z_brain_position 1.150779 rfMRI_head_motion -403.941323 tfMRI_head_motion -271.322140 Assessment_centre_11026.0 -24.693521 Assessment_centre_11027.0 2.747736 Assessment_centre_11028.0 -55.331944 f.22009.0.1 1.794465 f.22009.0.2 1.605887 f.22009.0.3 8.480312 f.22009.0.4 6.866129 f.22009.0.5 1.898936 f.22009.0.6 10.803311 f.22009.0.7 -3.611648 f.22009.0.8 -16.086633 f.22009.0.9 -3.662923 f.22009.0.10 -2.193396 dtype: float64	const 13830.281140 Age_c -34.206166 Age2 -0.001294 age_sex 7.419339 Sex_num 83.044179 date_c 0.007930 date_c2 -0.000016 head_volume -3365.432956 Table_position 2.746465 X_brain_position 0.360147 Y_brain_position -7.310788 Z_brain_position 2.854545 rfMRI_head_motion -335.210476 tfMRI_head_motion -273.421914 Assessment_centre_11026.0 1.672349 Assessment_centre_11027.0 27.235226 Assessment_centre_11028.0 -1.551757 f.22009.0.1 0.803003 f.22009.0.2 1.373290 f.22009.0.3 7.789301 f.22009.0.4 6.378491 f.22009.0.5 1.918990 f.22009.0.6 9.809488 f.22009.0.7 -4.101437 f.22009.0.8 -15.339305 f.22009.0.9 -3.392628 f.22009.0.10 -1.452363 dtype: float64	rs1344502	0.014474242914353208	True
6	FAST_R_Parahippocampal_Gyrus_anter_divis	4.4457181079740575	0.0118215512135436	2.0	0.3209420700091517	0.3185269499005727	0.3133366211932542	0.3114452955030566	const 1953.620873 Prob_Class_0 6164.677875 Prob_Class_2 2697.550006 Age_c -10.825021 Age2 -0.247139 age_sex -1.722423 Sex_num 122.359078 date_c -0.012354 date_c2 -0.000022 head_volume -1597.174163 Table_position -0.949968 X_brain_position -1.260102 Y_brain_position -0.217017 Z_brain_position -0.193846 rfMRI_head_motion -342.605735 tfMRI_head_motion -189.490392 Assessment_centre_11026.0 39.691231 Assessment_centre_11027.0 38.030988 Assessment_centre_11028.0 59.928825 f.22009.0.1 8.597708 f.22009.0.2 2.095979 f.22009.0.3 -0.866252 f.22009.0.4 -4.108686 f.22009.0.5 -0.123973 f.22009.0.6 0.067929 f.22009.0.7 -2.123738 f.22009.0.8 -2.377880 f.22009.0.9 0.246081 f.22009.0.10 -0.161344 dtype: float64	const 5792.903618 Age_c -10.942123 Age2 -0.272087 age_sex -2.228790 Sex_num 131.747601 date_c -0.010697 date_c2 -0.000013 head_volume -1667.786448 Table_position 0.413285 X_brain_position -0.614032 Y_brain_position -1.407820 Z_brain_position 0.986461 rfMRI_head_motion -292.789900 tfMRI_head_motion -192.974278 Assessment_centre_11026.0 58.135721 Assessment_centre_11027.0 55.523002 Assessment_centre_11028.0 97.192038 f.22009.0.1 8.008982 f.22009.0.2 1.913307 f.22009.0.3 -1.306404 f.22009.0.4 -4.365642 f.22009.0.5 -0.106401 f.22009.0.6 -0.645360 f.22009.0.7 -2.445445 f.22009.0.8 -1.916742 f.22009.0.9 0.407307 f.22009.0.10 0.239359 dtype: float64	rs1344502	0.015681509685785414	True
6	FAST_L_Temporal_Fusiform_Cortex_anter_divis	3.98316022379204	0.018745014652394	2.0	0.2813051385676983	0.2790149971396176	0.2732557561196564	0.2715227469100533	const 1.295903e+03 Prob_Class_0 2.122018e+03 Prob_Class_2 2.316911e+03 Age_c -6.771717e+00 Age2 -2.042118e-01 age_sex -2.880895e+00 Sex_num 4.983042e+01 date_c 5.732496e-03 date_c2 -8.702266e-07 head_volume -7.831913e+02 Table_position -1.111150e-01 X_brain_position -2.524369e+00 Y_brain_position 3.765599e-01 Z_brain_position 3.076663e-01 rfMRI_head_motion -2.616480e+02 tfMRI_head_motion -1.898040e+02 Assessment_centre_11026.0 8.795555e+00 Assessment_centre_11027.0 3.031524e-01 Assessment_centre_11028.0 -1.045783e+02 f.22009.0.1 5.816746e-01 f.22009.0.2 -1.061659e+00 f.22009.0.3 8.753523e-01 f.22009.0.4 -8.936326e-01 f.22009.0.5 1.490224e+00 f.22009.0.6 5.108183e+00 f.22009.0.7 -1.633044e+00 f.22009.0.8 -5.384977e+00 f.22009.0.9 4.938168e-01 f.22009.0.10 -1.319298e+00 dtype: float64	const 3217.347764 Age_c -6.825040 Age2 -0.219110 age_sex -3.053637 Sex_num 53.965639 date_c 0.009418 date_c2 -0.000001 head_volume -816.553680 Table_position 0.512723 X_brain_position -2.341887 Y_brain_position -0.577387 Z_brain_position 0.904247 rfMRI_head_motion -231.010053 tfMRI_head_motion -196.596295 Assessment_centre_11026.0 18.562490 Assessment_centre_11027.0 10.453486 Assessment_centre_11028.0 -85.728266 f.22009.0.1 0.527396 f.22009.0.2 -1.207393 f.22009.0.3 0.748478 f.22009.0.4 -0.823018 f.22009.0.5 1.508229 f.22009.0.6 4.686152 f.22009.0.7 -1.752009 f.22009.0.8 -5.292196 f.22009.0.9 0.510782 f.22009.0.10 -1.396094 dtype: float64	rs1344502	0.02414753474891104	True
6	FAST_R_Temporal_Fusiform_Cortex_anter_divis	6.1233300637625145	0.0022241492491492	2.0	0.3113322728506585	0.3079587210125813	0.3036191943065859	0.3007672448920087	const 20.465022 Prob_Class_0 3758.537637 Prob_Class_2 2007.881361 Age_c -4.542230 Age2 -0.100201 age_sex -3.741388 Sex_num 53.082409 date_c 0.007921 date_c2 0.000006 head_volume -762.624461 Table_position -0.896803 X_brain_position -2.112160 Y_brain_position 0.020762 Z_brain_position -0.258340 rfMRI_head_motion -384.203005 tfMRI_head_motion -101.210998 Assessment_centre_11026.0 2.203687 Assessment_centre_11027.0 14.063370 Assessment_centre_11028.0 -134.835979 f.22009.0.1 4.377571 f.22009.0.2 3.551331 f.22009.0.3 1.729070 f.22009.0.4 0.472199 f.22009.0.5 0.234424 f.22009.0.6 5.233801 f.22009.0.7 0.370345 f.22009.0.8 -4.574046 f.22009.0.9 0.700867 f.22009.0.10 -1.465256 dtype: float64	const 2518.171486 Age_c -4.617031 Age2 -0.117063 age_sex -4.049707 Sex_num 59.042855 date_c 0.009747 date_c2 0.000011 head_volume -808.045223 Table_position -0.025203 X_brain_position -1.728699 Y_brain_position -0.847588 Z_brain_position 0.511064 rfMRI_head_motion -350.301581 tfMRI_head_motion -104.798319 Assessment_centre_11026.0 14.343276 Assessment_centre_11027.0 25.808321 Assessment_centre_11028.0 -110.541240 f.22009.0.1 4.057448 f.22009.0.2 3.418282 f.22009.0.3 1.467160 f.22009.0.4 0.357150 f.22009.0.5 0.248265 f.22009.0.6 4.752741 f.22009.0.7 0.172052 f.22009.0.8 -4.310150 f.22009.0.9 0.789085 f.22009.0.10 -1.277127 dtype: float64	rs1344502	0.0032750660099705392	True
6	FAST_R_Temporal_Fusiform_Cortex_poster_divis	4.713927709315624	0.009049357240724	2.0	0.3641266407274319	0.3617286718891195	0.3570048591035791	0.3550959562492782	const 3140.828007 Prob_Class_0 5511.849130 Prob_Class_2 4310.003973 Age_c -14.866726 Age2 0.046009 age_sex -0.711225 Sex_num 43.197277 date_c 0.010464 date_c2 0.000016 head_volume -1937.809304 Table_position -0.230709 X_brain_position -2.425566 Y_brain_position -2.583969 Z_brain_position -0.392636 rfMRI_head_motion -260.160524 tfMRI_head_motion -284.706125 Assessment_centre_11026.0 2.724373 Assessment_centre_11027.0 27.774577 Assessment_centre_11028.0 -273.520592 f.22009.0.1 -2.767906 f.22009.0.2 6.002723 f.22009.0.3 12.967340 f.22009.0.4 7.537899 f.22009.0.5 -0.465722 f.22009.0.6 5.101267 f.22009.0.7 -1.408321 f.22009.0.8 -7.339891 f.22009.0.9 0.356901 f.22009.0.10 -4.594066 dtype: float64	const 7393.674726 Age_c -14.989220 Age2 0.015075 age_sex -1.161835 Sex_num 52.826788 date_c 0.016205 date_c2 0.000019 head_volume -2013.325130 Table_position 1.199510 X_brain_position -1.902477 Y_brain_position -4.392473 Z_brain_position 0.922842 rfMRI_head_motion -197.176623 tfMRI_head_motion -295.467780 Assessment_centre_11026.0 23.888528 Assessment_centre_11027.0 49.059538 Assessment_centre_11028.0 -231.968729 f.22009.0.1 -3.091435 f.22009.0.2 5.726120 f.22009.0.3 12.607480 f.22009.0.4 7.525622 f.22009.0.5 -0.433666 f.22009.0.6 4.222207 f.22009.0.7 -1.707207 f.22009.0.8 -7.017755 f.22009.0.9 0.448374 f.22009.0.10 -4.529366 dtype: float64	rs1344502	0.012218122289890804	True
6	FAST_L_Temporal_Occipital_Fusiform_Cortex	4.246502863870049	0.0144175935478475	2.0	0.2343821265919599	0.231781167798314	0.2258072064097898	0.2237980784149231	const 11734.430943 Prob_Class_0 -6543.362667 Prob_Class_2 -3474.217730 Age_c -10.181194 Age2 -0.033157 age_sex 1.618752 Sex_num 20.949300 date_c -0.000193 date_c2 0.000026 head_volume -1819.514628 Table_position 3.636055 X_brain_position -0.471040 Y_brain_position -6.287189 Z_brain_position 2.695803 rfMRI_head_motion 396.940052 tfMRI_head_motion -451.540712 Assessment_centre_11026.0 86.967454 Assessment_centre_11027.0 127.812036 Assessment_centre_11028.0 116.291227 f.22009.0.1 -3.194284 f.22009.0.2 1.275592 f.22009.0.3 -3.665599 f.22009.0.4 1.144612 f.22009.0.5 0.930575 f.22009.0.6 2.160571 f.22009.0.7 -7.594755 f.22009.0.8 -0.185173 f.22009.0.9 -1.607366 f.22009.0.10 -0.043753 dtype: float64	const 7395.324311 Age_c -10.051171 Age2 -0.003899 age_sex 2.155538 Sex_num 10.586469 date_c -0.003323 date_c2 0.000018 head_volume -1740.579511 Table_position 2.121036 X_brain_position -1.139235 Y_brain_position -4.783823 Z_brain_position 1.359251 rfMRI_head_motion 338.127581 tfMRI_head_motion -445.381514 Assessment_centre_11026.0 65.885849 Assessment_centre_11027.0 107.428418 Assessment_centre_11028.0 74.088418 f.22009.0.1 -2.634686 f.22009.0.2 1.505946 f.22009.0.3 -3.209251 f.22009.0.4 1.347355 f.22009.0.5 0.906663 f.22009.0.6 2.995348 f.22009.0.7 -7.249666 f.22009.0.8 -0.645615 f.22009.0.9 -1.761540 f.22009.0.10 -0.374577 dtype: float64	rs1344502	0.01889824437336078	True
6	FAST_R_Cent_Opercular_Cortex	3.2282419185829694	0.0397923552778879	2.0	0.3737112480642029	0.372093798782494	0.3666968140425219	0.3655687942934232	const 3368.223833 Prob_Class_0 6391.222412 Prob_Class_2 4219.989381 Age_c -24.018853 Age2 -0.048908 age_sex 0.828240 Sex_num -128.608785 date_c 0.028967 date_c2 -0.000011 head_volume -2826.262772 Table_position -1.574488 X_brain_position 0.669699 Y_brain_position -2.879619 Z_brain_position -2.038874 rfMRI_head_motion -460.670857 tfMRI_head_motion -505.401289 Assessment_centre_11026.0 -23.879954 Assessment_centre_11027.0 9.693299 Assessment_centre_11028.0 -185.987998 f.22009.0.1 3.919224 f.22009.0.2 9.280554 f.22009.0.3 -0.904868 f.22009.0.4 -4.361592 f.22009.0.5 4.015255 f.22009.0.6 2.713886 f.22009.0.7 10.173570 f.22009.0.8 -3.163390 f.22009.0.9 2.629002 f.22009.0.10 -5.374544 dtype: float64	const 7963.576713 Age_c -24.153601 Age2 -0.081242 age_sex 0.304864 Sex_num -117.949017 date_c 0.033879 date_c2 -0.000005 head_volume -2908.754078 Table_position -0.002669 X_brain_position 1.298597 Y_brain_position -4.671926 Z_brain_position -0.620109 rfMRI_head_motion -395.194485 tfMRI_head_motion -514.747097 Assessment_centre_11026.0 -1.253667 Assessment_centre_11027.0 32.061275 Assessment_centre_11028.0 -141.180561 f.22009.0.1 3.460971 f.22009.0.2 9.006229 f.22009.0.3 -1.335939 f.22009.0.4 -4.464922 f.22009.0.5 4.045729 f.22009.0.6 1.793440 f.22009.0.7 9.831607 f.22009.0.8 -2.752919 f.22009.0.9 2.756651 f.22009.0.10 -5.179248 dtype: float64	rs1344502	0.049051898018718065	True
6	FAST_R_Parietal_Operculum_Cortex	3.8806006500579753	0.0207628600391221	2.0	0.2842866313133022	0.2820647131022776	0.2762706415840111	0.2746041545653709	const 1.745977e+03 Prob_Class_0 4.905452e+03 Prob_Class_2 1.180941e+03 Age_c -1.032246e+01 Age2 2.194164e-01 age_sex 1.273439e+00 Sex_num 5.051562e+01 date_c -9.355336e-04 date_c2 -1.658193e-07 head_volume -1.534216e+03 Table_position -7.560572e-01 X_brain_position 4.252671e-01 Y_brain_position -1.075407e+00 Z_brain_position -1.180772e+00 rfMRI_head_motion -1.586766e+02 tfMRI_head_motion -4.363774e+02 Assessment_centre_11026.0 3.619635e+00 Assessment_centre_11027.0 1.139911e+01 Assessment_centre_11028.0 5.566496e+01 f.22009.0.1 -5.287167e+00 f.22009.0.2 -1.667121e+00 f.22009.0.3 2.935409e+00 f.22009.0.4 -5.925590e-01 f.22009.0.5 1.195086e+00 f.22009.0.6 -8.771495e-01 f.22009.0.7 -1.708681e+00 f.22009.0.8 -6.480514e-01 f.22009.0.9 -3.021047e+00 f.22009.0.10 3.523536e-01 dtype: float64	const 4383.816975 Age_c -10.406588 Age2 0.203953 age_sex 0.869418 Sex_num 57.358035 date_c -0.001783 date_c2 0.000009 head_volume -1584.106286 Table_position 0.221225 X_brain_position 0.967125 Y_brain_position -1.644590 Z_brain_position -0.373908 rfMRI_head_motion -128.418821 tfMRI_head_motion -435.259636 Assessment_centre_11026.0 15.919409 Assessment_centre_11027.0 22.446287 Assessment_centre_11028.0 81.127505 f.22009.0.1 -5.858830 f.22009.0.2 -1.754856 f.22009.0.3 2.568031 f.22009.0.4 -0.907657 f.22009.0.5 1.200753 f.22009.0.6 -1.321983 f.22009.0.7 -1.958953 f.22009.0.8 -0.235239 f.22009.0.9 -2.865955 f.22009.0.10 0.820549 dtype: float64	rs1344502	0.02658510641313747	True
6	FAST_L_Supracalcarine_Cortex	12.988136018375124	2.445837039174213e-06	2.0	0.2198349015929344	0.2117285892610143	0.2110970524907751	0.2035371197649257	const 3118.799166 Prob_Class_0 -2877.702889 Prob_Class_2 -1831.875609 Age_c -2.598182 Age2 -0.029318 age_sex 1.077285 Sex_num 4.686449 date_c 0.007122 date_c2 0.000005 head_volume -488.224610 Table_position 0.640062 X_brain_position -0.211522 Y_brain_position -1.553542 Z_brain_position 0.548807 rfMRI_head_motion 91.388134 tfMRI_head_motion -57.387041 Assessment_centre_11026.0 6.585686 Assessment_centre_11027.0 9.597770 Assessment_centre_11028.0 39.342667 f.22009.0.1 -0.473955 f.22009.0.2 -0.922611 f.22009.0.3 0.694626 f.22009.0.4 -1.264861 f.22009.0.5 -0.042753 f.22009.0.6 -1.083793 f.22009.0.7 0.248642 f.22009.0.8 -1.041247 f.22009.0.9 0.056453 f.22009.0.10 1.617846 dtype: float64	const 1079.174484 Age_c -2.538150 Age2 -0.015069 age_sex 1.313016 Sex_num -0.068815 date_c 0.005063 date_c2 0.000002 head_volume -451.527123 Table_position -0.060069 X_brain_position -0.496650 Y_brain_position -0.773269 Z_brain_position -0.080655 rfMRI_head_motion 62.569619 tfMRI_head_motion -53.453803 Assessment_centre_11026.0 -3.434068 Assessment_centre_11027.0 -0.270733 Assessment_centre_11028.0 19.463657 f.22009.0.1 -0.260333 f.22009.0.2 -0.803164 f.22009.0.3 0.889930 f.22009.0.4 -1.210521 f.22009.0.5 -0.055887 f.22009.0.6 -0.678026 f.22009.0.7 0.402209 f.22009.0.8 -1.229305 f.22009.0.9 -0.002916 f.22009.0.10 1.519363 dtype: float64	rs1344502	5.3470420940844825e-06	True
6	FAST_R_Supracalcarine_Cortex	5.588868918582025	0.0037861263507069	2.0	0.2465067505104374	0.2431378105084906	0.2380676261161542	0.2352727357975476	const 3126.534017 Prob_Class_0 -2688.236104 Prob_Class_2 -1375.675228 Age_c -4.271249 Age2 -0.000246 age_sex 0.978833 Sex_num -3.467474 date_c 0.003207 date_c2 0.000001 head_volume -703.068836 Table_position 0.292242 X_brain_position 0.105705 Y_brain_position -2.224354 Z_brain_position 0.399577 rfMRI_head_motion 50.718610 tfMRI_head_motion -24.190465 Assessment_centre_11026.0 19.046651 Assessment_centre_11027.0 7.617310 Assessment_centre_11028.0 13.954657 f.22009.0.1 0.751042 f.22009.0.2 -0.839241 f.22009.0.3 -0.479616 f.22009.0.4 -0.653258 f.22009.0.5 0.409055 f.22009.0.6 -2.886904 f.22009.0.7 -0.315118 f.22009.0.8 -1.329780 f.22009.0.9 -0.312227 f.22009.0.10 0.365882 dtype: float64	const 1366.198913 Age_c -4.218315 Age2 0.011539 age_sex 1.199421 Sex_num -7.691265 date_c 0.002037 date_c2 -0.000002 head_volume -670.976522 Table_position -0.324428 X_brain_position -0.170297 Y_brain_position -1.626960 Z_brain_position -0.142444 rfMRI_head_motion 27.058329 tfMRI_head_motion -21.868139 Assessment_centre_11026.0 10.512770 Assessment_centre_11027.0 -0.603354 Assessment_centre_11028.0 -3.159609 f.22009.0.1 0.986464 f.22009.0.2 -0.747686 f.22009.0.3 -0.291216 f.22009.0.4 -0.564047 f.22009.0.5 0.399676 f.22009.0.6 -2.550515 f.22009.0.7 -0.173650 f.22009.0.8 -1.521399 f.22009.0.9 -0.377001 f.22009.0.10 0.221979 dtype: float64	rs1344502	0.005391921744114031	True
6	FAST_R_Thalamus	3.378980778211297	0.0342379025315581	2.0	0.2464893558160764	0.2444524774297763	0.2380500366012164	0.2366010643255294	const 5262.797856 Prob_Class_0 -3625.820837 Prob_Class_2 -2149.595731 Age_c -3.313366 Age2 -0.324214 age_sex 1.158242 Sex_num 30.605729 date_c -0.009384 date_c2 -0.000018 head_volume -1144.037153 Table_position -0.374030 X_brain_position 1.858232 Y_brain_position 1.326019 Z_brain_position -1.099825 rfMRI_head_motion 336.754228 tfMRI_head_motion -91.966065 Assessment_centre_11026.0 8.313916 Assessment_centre_11027.0 16.163051 Assessment_centre_11028.0 -72.414483 f.22009.0.1 1.746150 f.22009.0.2 2.616204 f.22009.0.3 3.741162 f.22009.0.4 -1.386712 f.22009.0.5 -1.659234 f.22009.0.6 7.066308 f.22009.0.7 -1.673570 f.22009.0.8 -1.541817 f.22009.0.9 0.152695 f.22009.0.10 -3.146588 dtype: float64	const 2761.421210 Age_c -3.239214 Age2 -0.306981 age_sex 1.455435 Sex_num 24.717391 date_c -0.011622 date_c2 -0.000022 head_volume -1098.833370 Table_position -1.238526 X_brain_position 1.494423 Y_brain_position 2.247023 Z_brain_position -1.871202 rfMRI_head_motion 301.983979 tfMRI_head_motion -87.648884 Assessment_centre_11026.0 -3.920441 Assessment_centre_11027.0 4.200473 Assessment_centre_11028.0 -96.773758 f.22009.0.1 2.032248 f.22009.0.2 2.757244 f.22009.0.3 3.990052 f.22009.0.4 -1.300084 f.22009.0.5 -1.674417 f.22009.0.6 7.557411 f.22009.0.7 -1.481019 f.22009.0.8 -1.786295 f.22009.0.9 0.073494 f.22009.0.10 -3.295191 dtype: float64	rs1344502	0.04257294002786778	True
6	FAST_L_Caudate	14.31761566052811	6.565684902652649e-07	2.0	0.1708989237363577	0.1614023232934193	0.1616129916822049	0.1526878790110967	const 21190.006254 Prob_Class_0 -19249.221766 Prob_Class_2 -10879.950838 Age_c 15.696100 Age2 1.097717 age_sex 0.807160 Sex_num -79.817384 date_c -0.002874 date_c2 0.000008 head_volume -2618.221669 Table_position 6.797240 X_brain_position -4.735328 Y_brain_position 2.028524 Z_brain_position 6.365581 rfMRI_head_motion 199.503509 tfMRI_head_motion 484.520099 Assessment_centre_11026.0 33.965067 Assessment_centre_11027.0 33.796691 Assessment_centre_11028.0 -141.490747 f.22009.0.1 -1.115179 f.22009.0.2 -8.983185 f.22009.0.3 8.478191 f.22009.0.4 -4.323078 f.22009.0.5 0.660051 f.22009.0.6 -7.822301 f.22009.0.7 -11.333067 f.22009.0.8 0.786261 f.22009.0.9 4.710573 f.22009.0.10 -3.602035 dtype: float64	const 8140.286073 Age_c 16.084784 Age2 1.186784 age_sex 2.385531 Sex_num -110.731880 date_c -0.013562 date_c2 -0.000014 head_volume -2381.708867 Table_position 2.266940 X_brain_position -6.682060 Y_brain_position 6.709560 Z_brain_position 2.343326 rfMRI_head_motion 20.081004 tfMRI_head_motion 505.296108 Assessment_centre_11026.0 -29.676304 Assessment_centre_11027.0 -28.129224 Assessment_centre_11028.0 -268.503941 f.22009.0.1 0.460557 f.22009.0.2 -8.266171 f.22009.0.3 9.808970 f.22009.0.4 -3.802213 f.22009.0.5 0.584026 f.22009.0.6 -5.282716 f.22009.0.7 -10.313977 f.22009.0.8 -0.536932 f.22009.0.9 4.275330 f.22009.0.10 -4.473249 dtype: float64	rs1344502	1.542837956826318e-06	True
6	FAST_R_Caudate	11.174090447034128	1.4747426138933929e-05	2.0	0.1973500209999384	0.190174914229813	0.1883603412351376	0.1817594656966296	const 20583.687558 Prob_Class_0 -17977.438357 Prob_Class_2 -9420.724107 Age_c 16.727637 Age2 1.064995 age_sex 1.927116 Sex_num -69.135448 date_c 0.002723 date_c2 0.000010 head_volume -2944.450302 Table_position 6.414731 X_brain_position 2.763890 Y_brain_position 3.734827 Z_brain_position 6.539990 rfMRI_head_motion 132.502747 tfMRI_head_motion 534.592329 Assessment_centre_11026.0 84.443966 Assessment_centre_11027.0 73.471855 Assessment_centre_11028.0 -241.415122 f.22009.0.1 -1.035519 f.22009.0.2 -10.349582 f.22009.0.3 2.919770 f.22009.0.4 -1.544758 f.22009.0.5 -2.109661 f.22009.0.6 -5.923294 f.22009.0.7 -8.626840 f.22009.0.8 1.683450 f.22009.0.9 2.691624 f.22009.0.10 -1.107477 dtype: float64	const 8716.063030 Age_c 17.083699 Age2 1.144813 age_sex 3.402038 Sex_num -97.525625 date_c -0.005598 date_c2 -0.000012 head_volume -2728.393277 Table_position 2.266179 X_brain_position 0.924494 Y_brain_position 7.816455 Z_brain_position 2.884964 rfMRI_head_motion -27.871223 tfMRI_head_motion 551.012946 Assessment_centre_11026.0 26.830087 Assessment_centre_11027.0 17.839403 Assessment_centre_11028.0 -356.824523 f.22009.0.1 0.515236 f.22009.0.2 -9.724126 f.22009.0.3 4.175763 f.22009.0.4 -0.973479 f.22009.0.5 -2.174286 f.22009.0.6 -3.645624 f.22009.0.7 -7.679468 f.22009.0.8 0.412508 f.22009.0.9 2.264588 f.22009.0.10 -2.035643 dtype: float64	rs1344502	2.9292424950970907e-05	True
6	FAST_R_Pallidum	3.683606445243984	0.0252686823416417	2.0	0.1016788964595111	0.0990316473339908	0.0916177000998575	0.0896690665309067	const 8.239125e+02 Prob_Class_0 -6.275138e+02 Prob_Class_2 -3.812535e+02 Age_c 1.165718e+00 Age2 3.349499e-02 age_sex 3.891221e-01 Sex_num 5.918402e-02 date_c -1.321314e-03 date_c2 -6.482872e-08 head_volume -7.338851e+01 Table_position 3.904806e-01 X_brain_position 5.214322e-01 Y_brain_position 3.721927e-02 Z_brain_position 3.627548e-01 rfMRI_head_motion -6.239980e+00 tfMRI_head_motion 1.822481e+01 Assessment_centre_11026.0 7.509784e+00 Assessment_centre_11027.0 4.248966e+00 Assessment_centre_11028.0 1.774962e+01 f.22009.0.1 -4.531619e-01 f.22009.0.2 -1.215003e+00 f.22009.0.3 4.438265e-01 f.22009.0.4 6.724676e-01 f.22009.0.5 -2.993945e-01 f.22009.0.6 -1.340368e+00 f.22009.0.7 -7.720715e-01 f.22009.0.8 -3.055930e-01 f.22009.0.9 -2.218774e-01 f.22009.0.10 -6.857622e-01 dtype: float64	const 3.870173e+02 Age_c 1.178638e+00 Age2 3.651933e-02 age_sex 4.405462e-01 Sex_num -9.659038e-01 date_c -1.729358e-03 date_c2 -7.082163e-07 head_volume -6.550499e+01 Table_position 2.398368e-01 X_brain_position 4.587337e-01 Y_brain_position 2.002315e-01 Z_brain_position 2.279893e-01 rfMRI_head_motion -1.234726e+01 tfMRI_head_motion 1.900915e+01 Assessment_centre_11026.0 5.369692e+00 Assessment_centre_11027.0 2.151183e+00 Assessment_centre_11028.0 1.349378e+01 f.22009.0.1 -4.046337e-01 f.22009.0.2 -1.190043e+00 f.22009.0.3 4.867377e-01 f.22009.0.4 6.864030e-01 f.22009.0.5 -3.021017e-01 f.22009.0.6 -1.254201e+00 f.22009.0.7 -7.386923e-01 f.22009.0.8 -3.474661e-01 f.22009.0.9 -2.353286e-01 f.22009.0.10 -7.100534e-01 dtype: float64	rs1344502	0.03197374580360758	True
6	FAST_L_Amygdala	3.4411211778541086	0.0321805409721871	2.0	0.4038983010031275	0.4022572944586692	0.3972219619743624	0.3960457395649543	const 2570.306417 Prob_Class_0 2232.273817 Prob_Class_2 329.786808 Age_c -10.858806 Age2 -0.286992 age_sex -0.939638 Sex_num 11.316076 date_c 0.004424 date_c2 -0.000013 head_volume -983.538650 Table_position 0.067470 X_brain_position -2.747379 Y_brain_position 1.253569 Z_brain_position -0.014640 rfMRI_head_motion -583.951633 tfMRI_head_motion -159.809540 Assessment_centre_11026.0 22.221219 Assessment_centre_11027.0 26.578597 Assessment_centre_11028.0 15.427782 f.22009.0.1 1.081955 f.22009.0.2 1.935066 f.22009.0.3 2.681781 f.22009.0.4 0.910499 f.22009.0.5 -0.649080 f.22009.0.6 1.077585 f.22009.0.7 -0.233261 f.22009.0.8 -3.963430 f.22009.0.9 -0.776018 f.22009.0.10 -2.755517 dtype: float64	const 3680.976475 Age_c -10.895145 Age2 -0.293085 age_sex -1.123724 Sex_num 14.294677 date_c 0.003573 date_c2 -0.000008 head_volume -1004.887441 Table_position 0.489077 X_brain_position -2.494834 Y_brain_position 1.075912 Z_brain_position 0.324076 rfMRI_head_motion -572.199822 tfMRI_head_motion -158.464535 Assessment_centre_11026.0 27.307240 Assessment_centre_11027.0 30.988249 Assessment_centre_11028.0 26.114061 f.22009.0.1 0.799626 f.22009.0.2 1.907531 f.22009.0.3 2.510918 f.22009.0.4 0.743325 f.22009.0.5 -0.648289 f.22009.0.6 0.901553 f.22009.0.7 -0.345919 f.22009.0.8 -3.765713 f.22009.0.9 -0.699679 f.22009.0.10 -2.510351 dtype: float64	rs1344502	0.04018738792643202	True
6	FAST_L_Ventral_Striatum	10.998440822662369	1.7552107873839155e-05	2.0	0.3557086667001871	0.3500397066187053	0.3484926037672291	0.3432855229145032	const -576.135266 Prob_Class_0 2440.065062 Prob_Class_2 1132.687517 Age_c -6.245380 Age2 -0.115688 age_sex -0.684971 Sex_num 3.548967 date_c 0.003318 date_c2 -0.000005 head_volume -336.608809 Table_position -0.594697 X_brain_position -0.927156 Y_brain_position 0.874933 Z_brain_position -0.706676 rfMRI_head_motion -232.394541 tfMRI_head_motion -55.480881 Assessment_centre_11026.0 -0.436219 Assessment_centre_11027.0 4.232324 Assessment_centre_11028.0 27.203500 f.22009.0.1 0.069365 f.22009.0.2 1.055204 f.22009.0.3 0.595559 f.22009.0.4 -0.273167 f.22009.0.5 0.156918 f.22009.0.6 0.185243 f.22009.0.7 0.977562 f.22009.0.8 -2.117102 f.22009.0.9 -1.268261 f.22009.0.10 -0.670296 dtype: float64	const 971.573878 Age_c -6.292340 Age2 -0.125858 age_sex -0.885326 Sex_num 7.307348 date_c 0.004120 date_c2 -0.000002 head_volume -364.981858 Table_position -0.047870 X_brain_position -0.673300 Y_brain_position 0.378142 Z_brain_position -0.230591 rfMRI_head_motion -212.045547 tfMRI_head_motion -57.121546 Assessment_centre_11026.0 7.024288 Assessment_centre_11027.0 11.349107 Assessment_centre_11028.0 42.234617 f.22009.0.1 -0.156719 f.22009.0.2 0.979023 f.22009.0.3 0.422494 f.22009.0.4 -0.367432 f.22009.0.5 0.164433 f.22009.0.6 -0.105345 f.22009.0.7 0.849841 f.22009.0.8 -1.937664 f.22009.0.9 -1.206248 f.22009.0.10 -0.521739 dtype: float64	rs1344502	3.457020445928289e-05	True
6	FAST_R_Ventral_Striatum	7.102484389809798	0.0008397701065344	2.0	0.3488198048186864	0.3451198070817036	0.3415265866326556	0.3383144973231602	const 373.220387 Prob_Class_0 1849.458031 Prob_Class_2 646.694801 Age_c -5.485530 Age2 -0.096741 age_sex -0.444837 Sex_num 13.635666 date_c 0.005915 date_c2 -0.000005 head_volume -345.583284 Table_position -0.015376 X_brain_position 1.292852 Y_brain_position 0.620157 Z_brain_position -0.105495 rfMRI_head_motion -224.596555 tfMRI_head_motion -61.228552 Assessment_centre_11026.0 10.312350 Assessment_centre_11027.0 6.155535 Assessment_centre_11028.0 -30.164625 f.22009.0.1 0.033112 f.22009.0.2 1.456114 f.22009.0.3 0.361561 f.22009.0.4 -0.503533 f.22009.0.5 0.017675 f.22009.0.6 0.274388 f.22009.0.7 0.964913 f.22009.0.8 -2.143599 f.22009.0.9 -1.441545 f.22009.0.10 -0.012318 dtype: float64	const 1454.785781 Age_c -5.519138 Age2 -0.103487 age_sex -0.596935 Sex_num 16.346496 date_c 0.006047 date_c2 -0.000002 head_volume -365.707009 Table_position 0.375510 X_brain_position 1.491353 Y_brain_position 0.326621 Z_brain_position 0.226322 rfMRI_head_motion -211.231243 tfMRI_head_motion -61.618727 Assessment_centre_11026.0 15.445577 Assessment_centre_11027.0 10.919712 Assessment_centre_11028.0 -19.690725 f.22009.0.1 -0.160888 f.22009.0.2 1.411014 f.22009.0.3 0.226627 f.22009.0.4 -0.599250 f.22009.0.5 0.021546 f.22009.0.6 0.081065 f.22009.0.7 0.869361 f.22009.0.8 -1.997530 f.22009.0.9 -1.388663 f.22009.0.10 0.133044 dtype: float64	rs1344502	0.0013113287071805913	True
6	FAST_L_I_IV_Cerebellum	14.40431953078341	6.026327369195189e-07	2.0	0.224807223051112	0.2158743234854103	0.2161250639492844	0.2077259351603186	const -1685.647986 Prob_Class_0 7323.046199 Prob_Class_2 3316.961094 Age_c -8.270180 Age2 -0.291945 age_sex -1.254985 Sex_num 21.929107 date_c 0.021558 date_c2 -0.000014 head_volume -595.883572 Table_position -1.748192 X_brain_position -2.252278 Y_brain_position -3.053397 Z_brain_position -3.653457 rfMRI_head_motion -154.435539 tfMRI_head_motion -245.352632 Assessment_centre_11026.0 -41.147125 Assessment_centre_11027.0 11.049538 Assessment_centre_11028.0 -191.788610 f.22009.0.1 1.586776 f.22009.0.2 -1.744158 f.22009.0.3 -1.645510 f.22009.0.4 -3.136985 f.22009.0.5 -0.161281 f.22009.0.6 2.957335 f.22009.0.7 -0.652008 f.22009.0.8 -1.925451 f.22009.0.9 -0.886517 f.22009.0.10 0.042718 dtype: float64	const 2923.673757 Age_c -8.410341 Age2 -0.322093 age_sex -1.856374 Sex_num 33.155002 date_c 0.023779 date_c2 -0.000004 head_volume -680.498221 Table_position -0.116249 X_brain_position -1.488043 Y_brain_position -4.512054 Z_brain_position -2.235941 rfMRI_head_motion -94.165680 tfMRI_head_motion -249.944490 Assessment_centre_11026.0 -18.959805 Assessment_centre_11027.0 32.163056 Assessment_centre_11028.0 -147.035286 f.22009.0.1 0.899452 f.22009.0.2 -1.967871 f.22009.0.3 -2.166370 f.22009.0.4 -3.429331 f.22009.0.5 -0.139439 f.22009.0.6 2.095710 f.22009.0.7 -1.034832 f.22009.0.8 -1.383009 f.22009.0.9 -0.698118 f.22009.0.10 0.501311 dtype: float64	rs1344502	1.4225515488276515e-06	True
6	FAST_R_I_IV_Cerebellum	12.719241126761196	3.1916735868970324e-06	2.0	0.2297452316007638	0.2219075866981179	0.2211183781946923	0.2138218941538138	const -969.004629 Prob_Class_0 7223.889445 Prob_Class_2 2797.584098 Age_c -10.249164 Age2 -0.433516 age_sex -0.829120 Sex_num 22.083991 date_c 0.010565 date_c2 -0.000026 head_volume -657.837377 Table_position -1.454375 X_brain_position -2.279421 Y_brain_position -1.779639 Z_brain_position -3.402792 rfMRI_head_motion -225.437740 tfMRI_head_motion -197.107927 Assessment_centre_11026.0 -30.560911 Assessment_centre_11027.0 7.393275 Assessment_centre_11028.0 -52.513440 f.22009.0.1 -0.582653 f.22009.0.2 1.808938 f.22009.0.3 1.036961 f.22009.0.4 -3.351241 f.22009.0.5 0.535937 f.22009.0.6 0.157840 f.22009.0.7 2.958232 f.22009.0.8 -0.307329 f.22009.0.9 -2.215425 f.22009.0.10 0.739681 dtype: float64	const 3372.899297 Age_c -10.382980 Age2 -0.461099 age_sex -1.422900 Sex_num 32.849122 date_c 0.011692 date_c2 -0.000015 head_volume -738.211427 Table_position 0.102646 X_brain_position -1.511895 Y_brain_position -3.032619 Z_brain_position -2.069502 rfMRI_head_motion -170.594186 tfMRI_head_motion -199.726199 Assessment_centre_11026.0 -9.842079 Assessment_centre_11027.0 26.809774 Assessment_centre_11028.0 -10.424497 f.22009.0.1 -1.311377 f.22009.0.2 1.616569 f.22009.0.3 0.514733 f.22009.0.4 -3.693989 f.22009.0.5 0.553398 f.22009.0.6 -0.631799 f.22009.0.7 2.583403 f.22009.0.8 0.250306 f.22009.0.9 -2.016409 f.22009.0.10 1.265446 dtype: float64	rs1344502	6.881259442389746e-06	True
6	FAST_L_V_Cerebellum	3.718709370313188	0.0243995937388744	2.0	0.2770093352293183	0.274858461501533	0.2689118397838866	0.2673230178560654	const 3154.927800 Prob_Class_0 4730.682194 Prob_Class_2 1892.841587 Age_c -12.353198 Age2 -0.487726 age_sex -1.547090 Sex_num 62.886137 date_c 0.017880 date_c2 -0.000027 head_volume -924.177715 Table_position 0.586182 X_brain_position -8.270102 Y_brain_position -4.359365 Z_brain_position -2.590274 rfMRI_head_motion -348.791658 tfMRI_head_motion -403.397044 Assessment_centre_11026.0 -10.765522 Assessment_centre_11027.0 -4.316654 Assessment_centre_11028.0 -274.981970 f.22009.0.1 2.835521 f.22009.0.2 0.279595 f.22009.0.3 0.726035 f.22009.0.4 2.428958 f.22009.0.5 -2.001888 f.22009.0.6 6.002514 f.22009.0.7 -0.468036 f.22009.0.8 -1.237519 f.22009.0.9 -4.019298 f.22009.0.10 -5.031861 dtype: float64	const 6024.564095 Age_c -12.441400 Age2 -0.506066 age_sex -1.935868 Sex_num 69.975424 date_c 0.018755 date_c2 -0.000020 head_volume -977.208555 Table_position 1.612592 X_brain_position -7.769223 Y_brain_position -5.203724 Z_brain_position -1.708814 rfMRI_head_motion -312.285704 tfMRI_head_motion -405.356591 Assessment_centre_11026.0 2.952220 Assessment_centre_11027.0 8.579381 Assessment_centre_11028.0 -247.155572 f.22009.0.1 2.364802 f.22009.0.2 0.149991 f.22009.0.3 0.385125 f.22009.0.4 2.211470 f.22009.0.5 -1.989930 f.22009.0.6 5.477676 f.22009.0.7 -0.713860 f.22009.0.8 -0.875231 f.22009.0.9 -3.890656 f.22009.0.10 -4.696958 dtype: float64	rs1344502	0.030951656876437295	True
6	FAST_R_V_Cerebellum	7.441390206226036	0.0005995519049706	2.0	0.283998370346687	0.2797359323350519	0.2759791520945699	0.2722511738381339	const 2106.221835 Prob_Class_0 6602.583757 Prob_Class_2 2874.493374 Age_c -11.525823 Age2 -0.517398 age_sex -1.130484 Sex_num 56.567806 date_c 0.016228 date_c2 -0.000028 head_volume -952.124121 Table_position 0.387615 X_brain_position -1.452653 Y_brain_position -2.841935 Z_brain_position -2.584132 rfMRI_head_motion -418.950959 tfMRI_head_motion -359.256030 Assessment_centre_11026.0 -42.743745 Assessment_centre_11027.0 -11.261134 Assessment_centre_11028.0 -390.839818 f.22009.0.1 -1.488581 f.22009.0.2 4.650711 f.22009.0.3 5.125485 f.22009.0.4 1.592809 f.22009.0.5 -1.972110 f.22009.0.6 2.158271 f.22009.0.7 3.831196 f.22009.0.8 1.645109 f.22009.0.9 -3.204297 f.22009.0.10 -5.287699 dtype: float64	const 6211.885496 Age_c -11.651106 Age2 -0.544052 age_sex -1.672837 Sex_num 66.613689 date_c 0.017970 date_c2 -0.000019 head_volume -1027.656596 Table_position 1.846072 X_brain_position -0.760268 Y_brain_position -4.111576 Z_brain_position -1.321994 rfMRI_head_motion -365.739078 tfMRI_head_motion -362.928269 Assessment_centre_11026.0 -23.025187 Assessment_centre_11027.0 7.429770 Assessment_centre_11028.0 -350.993295 f.22009.0.1 -2.120696 f.22009.0.2 4.455938 f.22009.0.3 4.653807 f.22009.0.4 1.315919 f.22009.0.5 -1.953416 f.22009.0.6 1.396179 f.22009.0.7 3.486723 f.22009.0.8 2.139700 f.22009.0.9 -3.031210 f.22009.0.10 -4.856262 dtype: float64	rs1344502	0.0009557088522453757	True
6	FAST_vermis_VI_Cerebellum	6.914895137498793	0.0010119874868248	2.0	0.1735339699832457	0.1689620292374291	0.164277550447058	0.1603261430504479	const -587.205268 Prob_Class_0 4412.771273 Prob_Class_2 2419.314584 Age_c -8.238822 Age2 -0.261943 age_sex -0.703201 Sex_num -9.103763 date_c 0.006659 date_c2 -0.000018 head_volume -361.533451 Table_position -0.873514 X_brain_position -0.768469 Y_brain_position -0.424265 Z_brain_position -2.368692 rfMRI_head_motion -237.291735 tfMRI_head_motion -205.275020 Assessment_centre_11026.0 -20.660575 Assessment_centre_11027.0 -22.720109 Assessment_centre_11028.0 -70.872351 f.22009.0.1 3.089423 f.22009.0.2 4.714869 f.22009.0.3 3.753107 f.22009.0.4 0.311775 f.22009.0.5 -0.430800 f.22009.0.6 6.373947 f.22009.0.7 1.504157 f.22009.0.8 -4.256982 f.22009.0.9 -0.413384 f.22009.0.10 -4.868251 dtype: float64	const 2372.025337 Age_c -8.327223 Age2 -0.282021 age_sex -1.065117 Sex_num -2.065505 date_c 0.008941 date_c2 -0.000013 head_volume -415.264382 Table_position 0.156697 X_brain_position -0.320040 Y_brain_position -1.468034 Z_brain_position -1.456873 rfMRI_head_motion -196.887476 tfMRI_head_motion -209.736258 Assessment_centre_11026.0 -6.255434 Assessment_centre_11027.0 -8.746573 Assessment_centre_11028.0 -42.080050 f.22009.0.1 2.720195 f.22009.0.2 4.554965 f.22009.0.3 3.446705 f.22009.0.4 0.183794 f.22009.0.5 -0.414016 f.22009.0.6 5.801278 f.22009.0.7 1.270980 f.22009.0.8 -3.950092 f.22009.0.9 -0.311529 f.22009.0.10 -4.656953 dtype: float64	rs1344502	0.0015617874639830666	True
6	FAST_R_Crus_II_Cerebellum	3.655355466241003	0.0259905774211683	2.0	0.2292632579320944	0.2270094045215739	0.2206310064209338	0.2189767284694399	const 28473.606404 Prob_Class_0 -5654.773319 Prob_Class_2 -9584.832627 Age_c -45.455942 Age2 -0.593211 age_sex 7.583118 Sex_num 92.045478 date_c 0.081753 date_c2 -0.000029 head_volume -2978.882993 Table_position 10.361388 X_brain_position -6.734623 Y_brain_position -14.323655 Z_brain_position 4.529312 rfMRI_head_motion -1285.508975 tfMRI_head_motion -1549.152961 Assessment_centre_11026.0 63.174343 Assessment_centre_11027.0 86.151642 Assessment_centre_11028.0 -655.668239 f.22009.0.1 35.360301 f.22009.0.2 3.529411 f.22009.0.3 3.987786 f.22009.0.4 11.052257 f.22009.0.5 -3.701059 f.22009.0.6 2.741353 f.22009.0.7 -7.006934 f.22009.0.8 -12.953809 f.22009.0.9 -11.032760 f.22009.0.10 -20.128280 dtype: float64	const 21879.629223 Age_c -45.281872 Age2 -0.538007 age_sex 8.039608 Sex_num 78.806365 date_c 0.064279 date_c2 -0.000019 head_volume -2867.730794 Table_position 8.319241 X_brain_position -7.122858 Y_brain_position -10.445034 Z_brain_position 2.472055 rfMRI_head_motion -1400.294102 tfMRI_head_motion -1517.312475 Assessment_centre_11026.0 28.750646 Assessment_centre_11027.0 48.958935 Assessment_centre_11028.0 -720.696897 f.22009.0.1 35.140441 f.22009.0.2 4.121305 f.22009.0.3 4.265362 f.22009.0.4 10.473318 f.22009.0.5 -3.778410 f.22009.0.6 4.299589 f.22009.0.7 -6.669705 f.22009.0.8 -13.039034 f.22009.0.9 -10.983309 f.22009.0.10 -19.396124 dtype: float64	rs1344502	0.032836525881016376	True
6	FAST_L_VIIIb_Cerebellum	3.901811740794448	0.0203284330589812	2.0	0.3015529427904579	0.2993727756479432	0.2937303357497111	0.2920920770735413	const 9435.522266 Prob_Class_0 6175.698322 Prob_Class_2 1921.502953 Age_c -14.928574 Age2 -0.869677 age_sex -4.036616 Sex_num 47.010718 date_c 0.049821 date_c2 -0.000003 head_volume -1066.565573 Table_position 6.249899 X_brain_position -4.036067 Y_brain_position -7.337981 Z_brain_position -0.113263 rfMRI_head_motion -864.983341 tfMRI_head_motion -783.793077 Assessment_centre_11026.0 -88.118068 Assessment_centre_11027.0 -9.754168 Assessment_centre_11028.0 330.848529 f.22009.0.1 1.361535 f.22009.0.2 -0.469384 f.22009.0.3 0.805163 f.22009.0.4 -2.295905 f.22009.0.5 0.582099 f.22009.0.6 10.230419 f.22009.0.7 -2.390601 f.22009.0.8 -5.911483 f.22009.0.9 -4.697160 f.22009.0.10 -6.741631 dtype: float64	const 12944.271277 Age_c -15.038566 Age2 -0.891120 age_sex -4.544767 Sex_num 55.907868 date_c 0.049729 date_c2 0.000008 head_volume -1132.210551 Table_position 7.528649 X_brain_position -3.366395 Y_brain_position -8.224919 Z_brain_position 0.962125 rfMRI_head_motion -822.665932 tfMRI_head_motion -784.137405 Assessment_centre_11026.0 -71.562996 Assessment_centre_11027.0 5.446681 Assessment_centre_11028.0 364.790651 f.22009.0.1 0.688305 f.22009.0.2 -0.605783 f.22009.0.3 0.350369 f.22009.0.4 -2.642785 f.22009.0.5 0.592977 f.22009.0.6 9.615127 f.22009.0.7 -2.708256 f.22009.0.8 -5.412427 f.22009.0.9 -4.513973 f.22009.0.10 -6.219440 dtype: float64	rs1344502	0.026054286069732983	True
6	FAST_R_VIIIb_Cerebellum	3.3757782062266446	0.0343474312364439	2.0	0.2857209743857045	0.2837919763314376	0.2777210492988243	0.2763493669727714	const 13275.915489 Prob_Class_0 4472.178166 Prob_Class_2 -111.093636 Age_c -14.486265 Age2 -0.820586 age_sex -8.874256 Sex_num -40.212808 date_c 0.051790 date_c2 -0.000013 head_volume -1019.170506 Table_position 8.866967 X_brain_position 1.548798 Y_brain_position -7.848420 Z_brain_position 2.112750 rfMRI_head_motion -991.298514 tfMRI_head_motion -533.277072 Assessment_centre_11026.0 -105.351947 Assessment_centre_11027.0 45.667288 Assessment_centre_11028.0 23.741338 f.22009.0.1 3.632218 f.22009.0.2 -4.493262 f.22009.0.3 0.910311 f.22009.0.4 1.382028 f.22009.0.5 -0.086636 f.22009.0.6 3.319543 f.22009.0.7 1.680832 f.22009.0.8 -7.715664 f.22009.0.9 -5.949720 f.22009.0.10 -9.579229 dtype: float64	const 15167.576103 Age_c -14.551831 Age2 -0.829285 age_sex -9.243926 Sex_num -34.747676 date_c 0.048352 date_c2 -0.000002 head_volume -1056.906719 Table_position 9.625692 X_brain_position 2.076939 Y_brain_position -7.901902 Z_brain_position 2.685554 rfMRI_head_motion -975.254024 tfMRI_head_motion -527.473236 Assessment_centre_11026.0 -97.062569 Assessment_centre_11027.0 52.206222 Assessment_centre_11028.0 41.802089 f.22009.0.1 2.984114 f.22009.0.2 -4.502367 f.22009.0.3 0.554307 f.22009.0.4 0.958683 f.22009.0.5 -0.091698 f.22009.0.6 3.064996 f.22009.0.7 1.459702 f.22009.0.8 -7.282891 f.22009.0.9 -5.775362 f.22009.0.10 -8.968690 dtype: float64	rs1344502	0.04269294806626766	True
6	FAST_R_IX_Cerebellum	3.2450895814916683	0.0391292654507743	2.0	0.2334376987396333	0.2314476480697259	0.2248522009655171	0.2234610928538238	const 9959.488909 Prob_Class_0 1773.795293 Prob_Class_2 -1549.435039 Age_c -9.237549 Age2 -0.626600 age_sex -3.860933 Sex_num -83.171818 date_c 0.038796 date_c2 -0.000020 head_volume -858.268199 Table_position 5.499043 X_brain_position 1.774631 Y_brain_position -8.804891 Z_brain_position 0.125111 rfMRI_head_motion -538.788645 tfMRI_head_motion -546.191520 Assessment_centre_11026.0 -106.137408 Assessment_centre_11027.0 23.549712 Assessment_centre_11028.0 -123.630074 f.22009.0.1 4.936568 f.22009.0.2 -1.557194 f.22009.0.3 1.449973 f.22009.0.4 0.734580 f.22009.0.5 -0.590127 f.22009.0.6 6.747819 f.22009.0.7 -3.106518 f.22009.0.8 -4.484754 f.22009.0.9 -5.372252 f.22009.0.10 -5.914321 dtype: float64	const 10059.336860 Age_c -9.249443 Age2 -0.623208 age_sex -4.009247 Sex_num -81.983821 date_c 0.034055 date_c2 -0.000011 head_volume -863.416070 Table_position 5.632371 X_brain_position 2.027381 Y_brain_position -8.236202 Z_brain_position 0.145970 rfMRI_head_motion -547.052197 tfMRI_head_motion -537.825055 Assessment_centre_11026.0 -106.555615 Assessment_centre_11027.0 21.666017 Assessment_centre_11028.0 -122.997529 f.22009.0.1 4.518631 f.22009.0.2 -1.470968 f.22009.0.3 1.282060 f.22009.0.4 0.394198 f.22009.0.5 -0.605098 f.22009.0.6 6.838236 f.22009.0.7 -3.185304 f.22009.0.8 -4.241594 f.22009.0.9 -5.261316 f.22009.0.10 -5.439338 dtype: float64	rs1344502	0.04828592576318273	True
6	FAST_vermis_X_Cerebellum	6.4765758545394645	0.0015650223532052	2.0	0.1730056573772362	0.1687207841042192	0.1637433207398612	0.1600823909734077	const 110.788195 Prob_Class_0 659.655158 Prob_Class_2 132.377728 Age_c -0.995960 Age2 -0.056704 age_sex -0.876659 Sex_num -15.593980 date_c 0.000450 date_c2 -0.000001 head_volume -60.002536 Table_position -0.025527 X_brain_position 0.006174 Y_brain_position -0.266736 Z_brain_position -0.407951 rfMRI_head_motion -19.521557 tfMRI_head_motion -29.495344 Assessment_centre_11026.0 -9.064504 Assessment_centre_11027.0 -2.196611 Assessment_centre_11028.0 2.884036 f.22009.0.1 -0.461721 f.22009.0.2 -0.565074 f.22009.0.3 0.520745 f.22009.0.4 -0.592913 f.22009.0.5 0.177189 f.22009.0.6 -0.222969 f.22009.0.7 0.039273 f.22009.0.8 -0.122898 f.22009.0.9 -0.271783 f.22009.0.10 -0.417988 dtype: float64	const 4.540898e+02 Age_c -1.007026e+00 Age2 -5.866351e-02 age_sex -9.310188e-01 Sex_num -1.469105e+01 date_c 2.768916e-04 date_c2 3.121498e-08 head_volume -6.653908e+01 Table_position 1.029500e-01 X_brain_position 7.979969e-02 Y_brain_position -3.329198e-01 Z_brain_position -3.030711e-01 rfMRI_head_motion -1.570946e+01 tfMRI_head_motion -2.923857e+01 Assessment_centre_11026.0 -7.475568e+00 Assessment_centre_11027.0 -7.896558e-01 Assessment_centre_11028.0 6.193428e+00 f.22009.0.1 -5.414188e-01 f.22009.0.2 -5.752953e-01 f.22009.0.3 4.708733e-01 f.22009.0.4 -6.383128e-01 f.22009.0.5 1.777238e-01 f.22009.0.6 -2.794279e-01 f.22009.0.7 5.774534e-03 f.22009.0.8 -6.612974e-02 f.22009.0.9 -2.501937e-01 f.22009.0.10 -3.509409e-01 dtype: float64	rs1344502	0.002354712531428007	True
7	Norm_Volume_peripheral_cortical_grey_matter	21.79048257718604	4.141523088520668e-10	2.0	0.4951134173395142	0.4864095231283446	0.4895213191138442	0.4811315182276873	const 652184.047825 Prob_Class_0 -706494.039539 Prob_Class_2 199047.189301 Age_c -3195.189345 Age2 -16.956944 age_sex 439.717680 Sex_num -4591.709457 date_c 1.665277 date_c2 -0.000328 head_volume 83514.310883 Table_position 20.889991 X_brain_position -224.915846 Y_brain_position -489.862063 Z_brain_position 25.546840 rfMRI_head_motion -12713.020047 tfMRI_head_motion -71194.664624 Assessment_centre_11026.0 1828.221014 Assessment_centre_11027.0 822.922996 Assessment_centre_11028.0 -7904.630847 f.22009.0.1 324.905436 f.22009.0.2 -118.020421 f.22009.0.3 567.711423 f.22009.0.4 249.381508 f.22009.0.5 1.793658 f.22009.0.6 152.719181 f.22009.0.7 392.841257 f.22009.0.8 -890.908393 f.22009.0.9 47.029995 f.22009.0.10 -497.008705 dtype: float64	const 591325.233191 Age_c -3263.994075 Age2 -16.301239 age_sex 464.284833 Sex_num -4706.011354 date_c 0.745359 date_c2 0.001225 head_volume 84226.443924 Table_position 38.330435 X_brain_position -170.830528 Y_brain_position -417.041743 Z_brain_position 12.536697 rfMRI_head_motion -13473.308412 tfMRI_head_motion -71135.621375 Assessment_centre_11026.0 1766.408332 Assessment_centre_11027.0 919.358540 Assessment_centre_11028.0 -9313.302907 f.22009.0.1 258.461226 f.22009.0.2 -117.511954 f.22009.0.3 570.883600 f.22009.0.4 164.789936 f.22009.0.5 14.444637 f.22009.0.6 122.593924 f.22009.0.7 344.370643 f.22009.0.8 -887.784605 f.22009.0.9 56.050847 f.22009.0.10 -404.663978 dtype: float64	rs11699259	1.412812868470909e-09	True
7	Volume_peripheral_cortical_grey_matter	18.87584072511751	7.293458906449965e-09	2.0	0.7536345086123767	0.7499554296759858	0.7509057769039694	0.7473858016805612	const 993398.239655 Prob_Class_0 -536070.985183 Prob_Class_2 134908.822065 Age_c -2352.572054 Age2 -10.892403 age_sex 20.118292 Sex_num -3287.514693 date_c 1.134284 date_c2 -0.000374 head_volume -306080.682130 Table_position 19.382283 X_brain_position -198.188318 Y_brain_position -374.341414 Z_brain_position 18.361145 rfMRI_head_motion -15190.134190 tfMRI_head_motion -48632.663723 Assessment_centre_11026.0 1573.641105 Assessment_centre_11027.0 667.807524 Assessment_centre_11028.0 -2541.060215 f.22009.0.1 246.743308 f.22009.0.2 -30.244976 f.22009.0.3 419.925105 f.22009.0.4 207.858777 f.22009.0.5 -41.884792 f.22009.0.6 84.222276 f.22009.0.7 242.518006 f.22009.0.8 -624.470247 f.22009.0.9 0.361571 f.22009.0.10 -326.227418 dtype: float64	const 943962.374115 Age_c -2403.406030 Age2 -10.565481 age_sex 33.739862 Sex_num -3360.775255 date_c 0.464546 date_c2 0.000783 head_volume -305446.392775 Table_position 34.381530 X_brain_position -157.731701 Y_brain_position -322.789188 Z_brain_position 10.298746 rfMRI_head_motion -15960.539315 tfMRI_head_motion -48675.436850 Assessment_centre_11026.0 1528.390791 Assessment_centre_11027.0 763.398993 Assessment_centre_11028.0 -3563.407643 f.22009.0.1 197.741429 f.22009.0.2 -29.503961 f.22009.0.3 421.391112 f.22009.0.4 145.153924 f.22009.0.5 -32.811470 f.22009.0.6 60.741232 f.22009.0.7 207.045272 f.22009.0.8 -620.852925 f.22009.0.9 7.495407 f.22009.0.10 -258.939915 dtype: float64	rs11699259	2.1581006056072067e-08	True
7	Norm_volume_ventricul_cerebrospinal_fluid	298.88133826730007	3.0607689868880244e-117	2.0	0.4324465299178758	0.2982446781169301	0.4261603364201307	0.2910329633465903	const -2.868958e+05 Prob_Class_0 1.616588e+06 Prob_Class_2 1.012835e+06 Age_c 1.040150e+03 Age2 1.428153e+01 age_sex -2.337507e+02 Sex_num 3.870769e+03 date_c 7.990019e-02 date_c2 1.893176e-03 head_volume -2.821336e+04 Table_position 2.639256e+02 X_brain_position 5.918532e+01 Y_brain_position -9.112228e+01 Z_brain_position 1.966113e+02 rfMRI_head_motion -1.297932e+04 tfMRI_head_motion 1.453977e+04 Assessment_centre_11026.0 2.172372e+03 Assessment_centre_11027.0 3.894502e+03 Assessment_centre_11028.0 -1.531511e+04 f.22009.0.1 -2.955359e+02 f.22009.0.2 -6.992050e+01 f.22009.0.3 -3.482739e+02 f.22009.0.4 -6.459374e+01 f.22009.0.5 -1.829381e+01 f.22009.0.6 -5.514089e+01 f.22009.0.7 -5.552962e+01 f.22009.0.8 7.737419e+01 f.22009.0.9 6.633122e+01 f.22009.0.10 2.837868e+02 dtype: float64	const 149018.162387 Age_c 1072.516306 Age2 28.318059 age_sex 167.129339 Sex_num 2905.751394 date_c -0.389971 date_c2 0.000295 head_volume -38397.501148 Table_position 63.210818 X_brain_position -11.567783 Y_brain_position 79.385761 Z_brain_position 61.608135 rfMRI_head_motion 6382.997161 tfMRI_head_motion 22379.606365 Assessment_centre_11026.0 2163.399540 Assessment_centre_11027.0 1632.294218 Assessment_centre_11028.0 -16328.137972 f.22009.0.1 -272.303805 f.22009.0.2 -103.430581 f.22009.0.3 -269.843022 f.22009.0.4 -5.921781 f.22009.0.5 0.653597 f.22009.0.6 70.498586 f.22009.0.7 -63.516993 f.22009.0.8 -43.338168 f.22009.0.9 19.369483 f.22009.0.10 325.782998 dtype: float64	rs11699259	4.5633283077239635e-115	True
7	Volume_ventricul_cerebrospinal_fluid	291.8402084328514	9.21621999683765e-115	2.0	0.4983580146824685	0.3825357824405873	0.4928018534526857	0.3761903003629017	const -1.964857e+05 Prob_Class_0 1.323181e+06 Prob_Class_2 8.135489e+05 Age_c 7.650500e+02 Age2 1.069450e+01 age_sex -8.652135e+01 Sex_num 3.054120e+03 date_c 2.628847e-02 date_c2 1.529800e-03 head_volume -5.226696e+04 Table_position 2.128817e+02 X_brain_position 5.546278e+01 Y_brain_position -7.720580e+01 Z_brain_position 1.595213e+02 rfMRI_head_motion -1.110301e+04 tfMRI_head_motion 1.220192e+04 Assessment_centre_11026.0 1.722554e+03 Assessment_centre_11027.0 3.292709e+03 Assessment_centre_11028.0 -1.073491e+04 f.22009.0.1 -2.360288e+02 f.22009.0.2 -4.703495e+01 f.22009.0.3 -2.808498e+02 f.22009.0.4 -2.650775e+01 f.22009.0.5 -3.113391e+01 f.22009.0.6 -3.717644e+01 f.22009.0.7 -5.857468e+01 f.22009.0.8 7.488580e+01 f.22009.0.9 2.701007e+01 f.22009.0.10 2.080421e+02 dtype: float64	const 157187.484293 Age_c 792.858460 Age2 22.019847 age_sex 236.787418 Sex_num 2277.163987 date_c -0.331194 date_c2 0.000201 head_volume -60512.638357 Table_position 50.289318 X_brain_position -3.006806 Y_brain_position 58.805969 Z_brain_position 50.755701 rfMRI_head_motion 4559.551747 tfMRI_head_motion 18534.884838 Assessment_centre_11026.0 1716.793163 Assessment_centre_11027.0 1462.580844 Assessment_centre_11028.0 -11519.479064 f.22009.0.1 -215.657188 f.22009.0.2 -74.122461 f.22009.0.3 -217.556175 f.22009.0.4 22.935499 f.22009.0.5 -16.129668 f.22009.0.6 65.062700 f.22009.0.7 -63.860594 f.22009.0.8 -22.721886 f.22009.0.9 -11.151100 f.22009.0.10 239.749344 dtype: float64	rs11699259	1.3143131125924998e-112	True
7	Norm_total_Volume_grey_matter	19.91036602799378	2.6328977841349364e-09	2.0	0.5594703622852744	0.5525311958825214	0.5545910783232442	0.5479327022433695	const 1.000914e+06 Prob_Class_0 -8.237426e+05 Prob_Class_2 1.434029e+05 Age_c -3.890623e+03 Age2 -2.996088e+01 age_sex 5.832865e+02 Sex_num -2.938990e+03 date_c 2.611449e+00 date_c2 -7.320735e-04 head_volume 1.287273e+05 Table_position 1.804157e+02 X_brain_position -3.282258e+02 Y_brain_position -7.361459e+02 Z_brain_position 1.594773e+01 rfMRI_head_motion -3.592046e+04 tfMRI_head_motion -8.689965e+04 Assessment_centre_11026.0 1.339552e+03 Assessment_centre_11027.0 1.976491e+03 Assessment_centre_11028.0 -1.839823e+04 f.22009.0.1 4.391082e+02 f.22009.0.2 -1.791569e+02 f.22009.0.3 7.450288e+02 f.22009.0.4 2.718431e+02 f.22009.0.5 -3.713107e-01 f.22009.0.6 3.955834e+02 f.22009.0.7 3.319969e+02 f.22009.0.8 -1.139011e+03 f.22009.0.9 -8.686010e+01 f.22009.0.10 -6.604036e+02 dtype: float64	const 912038.852876 Age_c -3963.292728 Age2 -30.134708 age_sex 584.324458 Sex_num -2998.182971 date_c 1.694369 date_c2 0.000961 head_volume 130074.307054 Table_position 210.462568 X_brain_position -268.365760 Y_brain_position -671.601759 Z_brain_position 10.729934 rfMRI_head_motion -37871.249287 tfMRI_head_motion -87312.458303 Assessment_centre_11026.0 1276.565426 Assessment_centre_11027.0 2212.230129 Assessment_centre_11028.0 -19784.833311 f.22009.0.1 369.416169 f.22009.0.2 -176.610441 f.22009.0.3 743.552240 f.22009.0.4 181.359468 f.22009.0.5 11.486565 f.22009.0.6 357.033712 f.22009.0.7 282.663038 f.22009.0.8 -1128.509940 f.22009.0.9 -74.752536 f.22009.0.10 -568.031514 dtype: float64	rs11699259	8.210335666578283e-09	True
7	Total_Volume_grey_matter	17.059197290381615	4.3735508706434224e-08	2.0	0.7933468832492162	0.7905578513747511	0.7910580037915335	0.7884054814679304	const 1.402814e+06 Prob_Class_0 -6.157539e+05 Prob_Class_2 9.706033e+04 Age_c -2.864981e+03 Age2 -2.072658e+01 age_sex 6.867354e+01 Sex_num -1.938870e+03 date_c 1.849117e+00 date_c2 -6.758539e-04 head_volume -3.766593e+05 Table_position 1.486602e+02 X_brain_position -2.833169e+02 Y_brain_position -5.664574e+02 Z_brain_position 1.155135e+01 rfMRI_head_motion -3.399902e+04 tfMRI_head_motion -5.954917e+04 Assessment_centre_11026.0 1.301549e+03 Assessment_centre_11027.0 1.684107e+03 Assessment_centre_11028.0 -8.619102e+03 f.22009.0.1 3.409646e+02 f.22009.0.2 -1.002075e+02 f.22009.0.3 5.632939e+02 f.22009.0.4 2.401153e+02 f.22009.0.5 -6.086344e+01 f.22009.0.6 2.615533e+02 f.22009.0.7 1.772607e+02 f.22009.0.8 -8.003092e+02 f.22009.0.9 -1.141094e+02 f.22009.0.10 -4.374879e+02 dtype: float64	const 1.334331e+06 Age_c -2.918439e+03 Age2 -2.096376e+01 age_sex 6.629447e+01 Sex_num -1.974652e+03 date_c 1.181365e+00 date_c2 5.760186e-04 head_volume -3.755934e+05 Table_position 1.722304e+02 X_brain_position -2.389369e+02 Y_brain_position -5.205371e+02 Z_brain_position 8.788306e+00 rfMRI_head_motion -3.557888e+04 tfMRI_head_motion -5.991279e+04 Assessment_centre_11026.0 1.255504e+03 Assessment_centre_11027.0 1.874415e+03 Assessment_centre_11028.0 -9.626355e+03 f.22009.0.1 2.897583e+02 f.22009.0.2 -9.808074e+01 f.22009.0.3 5.615987e+02 f.22009.0.4 1.734091e+02 f.22009.0.5 -5.233017e+01 f.22009.0.6 2.323457e+02 f.22009.0.7 1.412039e+02 f.22009.0.8 -7.916758e+02 f.22009.0.9 -1.048773e+02 f.22009.0.10 -3.701873e+02 dtype: float64	rs11699259	1.1819758463919605e-07	True
7	Norm_total_Volume_white_matter	40.4995761329464	4.865846146622068e-18	2.0	0.1938699870873084	0.1680409334235342	0.1849413318809969	0.1594911564547643	const 1.153584e+06 Prob_Class_0 -1.646885e+06 Prob_Class_2 -6.630526e+05 Age_c -1.844804e+03 Age2 1.044562e+01 age_sex 8.083144e+02 Sex_num 1.014591e+04 date_c -3.523690e-01 date_c2 -3.047124e-03 head_volume -1.073214e+04 Table_position -1.149521e+02 X_brain_position -2.179882e+02 Y_brain_position -4.247794e+02 Z_brain_position 1.318242e+02 rfMRI_head_motion 6.028292e+04 tfMRI_head_motion 1.454365e+04 Assessment_centre_11026.0 -2.761438e+03 Assessment_centre_11027.0 -2.584487e+03 Assessment_centre_11028.0 5.605062e+03 f.22009.0.1 4.901470e+01 f.22009.0.2 -5.396880e+02 f.22009.0.3 -2.578694e+01 f.22009.0.4 -2.969682e+02 f.22009.0.5 -1.452473e+01 f.22009.0.6 -4.436814e+01 f.22009.0.7 -8.273072e+01 f.22009.0.8 -7.249336e+02 f.22009.0.9 2.010327e+02 f.22009.0.10 3.209302e+02 dtype: float64	const 784006.234589 Age_c -1909.188909 Age2 0.048150 age_sex 514.721382 Sex_num 10820.958182 date_c -0.520361 date_c2 -0.000928 head_volume -2505.649459 Table_position 49.137169 X_brain_position -132.597058 Y_brain_position -513.811107 Z_brain_position 227.974595 rfMRI_head_motion 44983.684722 tfMRI_head_motion 8559.808457 Assessment_centre_11026.0 -2790.073546 Assessment_centre_11027.0 -792.620233 Assessment_centre_11028.0 5573.115012 f.22009.0.1 -7.002309 f.22009.0.2 -513.673779 f.22009.0.3 -84.166635 f.22009.0.4 -390.617451 f.22009.0.5 -21.798278 f.22009.0.6 -158.120114 f.22009.0.7 -104.454868 f.22009.0.8 -630.480843 f.22009.0.9 242.264144 f.22009.0.10 341.763216 dtype: float64	rs11699259	3.4041895544088976e-17	True
7	Total_Volume_white_matter	35.62947012428972	5.500337189794381e-16	2.0	0.7755188597805405	0.7691912141484869	0.7730325180376034	0.7668192661515939	const 1.447154e+06 Prob_Class_0 -1.237806e+06 Prob_Class_2 -5.322316e+05 Age_c -1.355796e+03 Age2 1.123786e+01 age_sex 4.179056e+02 Sex_num 8.308300e+03 date_c -5.068544e-01 date_c2 -2.456983e-03 head_volume -4.328718e+05 Table_position -8.698519e+01 X_brain_position -1.857711e+02 Y_brain_position -3.388718e+02 Z_brain_position 1.028717e+02 rfMRI_head_motion 4.314805e+04 tfMRI_head_motion 1.739845e+04 Assessment_centre_11026.0 -1.692359e+03 Assessment_centre_11027.0 -1.449370e+03 Assessment_centre_11028.0 1.237035e+04 f.22009.0.1 5.321878e+01 f.22009.0.2 -3.869918e+02 f.22009.0.3 -4.968646e+01 f.22009.0.4 -2.439355e+02 f.22009.0.5 -5.216999e+01 f.22009.0.6 -9.469832e+01 f.22009.0.7 -9.774006e+01 f.22009.0.8 -4.283713e+02 f.22009.0.9 8.763975e+01 f.22009.0.10 3.518815e+02 dtype: float64	const 1.162533e+06 Age_c -1.401302e+03 Age2 3.064596e+00 age_sex 1.866931e+02 Sex_num 8.843972e+03 date_c -5.737079e-01 date_c2 -9.093511e-04 head_volume -4.264914e+05 Table_position 4.005534e+01 X_brain_position -1.228138e+02 Y_brain_position -4.135672e+02 Z_brain_position 1.789406e+02 rfMRI_head_motion 3.124246e+04 tfMRI_head_motion 1.271695e+04 Assessment_centre_11026.0 -1.710411e+03 Assessment_centre_11027.0 -5.549014e+01 Assessment_centre_11028.0 1.244408e+04 f.22009.0.1 1.408813e+01 f.22009.0.2 -3.666931e+02 f.22009.0.3 -9.554203e+01 f.22009.0.4 -3.112102e+02 f.22009.0.5 -5.874192e+01 f.22009.0.6 -1.815032e+02 f.22009.0.7 -1.113247e+02 f.22009.0.8 -3.547599e+02 f.22009.0.9 1.192368e+02 f.22009.0.10 3.616952e+02 dtype: float64	rs11699259	3.3082712681892855e-15	True
7	Norm_brain_volume_gray_white_matter	35.07647262437066	9.419300932682843e-16	2.0	0.419080076775848	0.4029593316936301	0.4126458371198842	0.3968237358928531	const 2.154492e+06 Prob_Class_0 -2.470636e+06 Prob_Class_2 -5.196558e+05 Age_c -5.735411e+03 Age2 -1.951416e+01 age_sex 1.391582e+03 Sex_num 7.206771e+03 date_c 2.259162e+00 date_c2 -3.779253e-03 head_volume 1.179959e+05 Table_position 6.545306e+01 X_brain_position -5.462270e+02 Y_brain_position -1.160936e+03 Z_brain_position 1.477628e+02 rfMRI_head_motion 2.436127e+04 tfMRI_head_motion -7.235713e+04 Assessment_centre_11026.0 -1.421869e+03 Assessment_centre_11027.0 -6.079680e+02 Assessment_centre_11028.0 -1.279349e+04 f.22009.0.1 4.881935e+02 f.22009.0.2 -7.189187e+02 f.22009.0.3 7.192221e+02 f.22009.0.4 -2.510931e+01 f.22009.0.5 -1.490724e+01 f.22009.0.6 3.512748e+02 f.22009.0.7 2.492482e+02 f.22009.0.8 -1.863961e+03 f.22009.0.9 1.141549e+02 f.22009.0.10 -3.394797e+02 dtype: float64	const 1.696036e+06 Age_c -5.872465e+03 Age2 -3.008553e+01 age_sex 1.099024e+03 Sex_num 7.822635e+03 date_c 1.174094e+00 date_c2 3.269489e-05 head_volume 1.275694e+05 Table_position 2.595903e+02 X_brain_position -4.009755e+02 Y_brain_position -1.185424e+03 Z_brain_position 2.386962e+02 rfMRI_head_motion 7.111137e+03 tfMRI_head_motion -7.875383e+04 Assessment_centre_11026.0 -1.513491e+03 Assessment_centre_11027.0 1.419651e+03 Assessment_centre_11028.0 -1.421203e+04 f.22009.0.1 3.624844e+02 f.22009.0.2 -6.903579e+02 f.22009.0.3 6.593653e+02 f.22009.0.4 -2.092423e+02 f.22009.0.5 -1.032303e+01 f.22009.0.6 1.989724e+02 f.22009.0.7 1.781903e+02 f.22009.0.8 -1.759006e+03 f.22009.0.9 1.674941e+02 f.22009.0.10 -2.262749e+02 dtype: float64	rs11699259	5.543416338373157e-15	True
7	Brain_volume_gray_white_matter	29.684364701692488	1.8083944424576421e-13	2.0	0.8343205881836577	0.8304296957122035	0.8324855314072109	0.8286870759843448	const 2.849977e+06 Prob_Class_0 -1.853551e+06 Prob_Class_2 -4.351744e+05 Age_c -4.220760e+03 Age2 -9.489827e+00 age_sex 4.865617e+02 Sex_num 6.369656e+03 date_c 1.342063e+00 date_c2 -3.132877e-03 head_volume -8.095301e+05 Table_position 6.168488e+01 X_brain_position -4.690720e+02 Y_brain_position -9.053292e+02 Z_brain_position 1.144309e+02 rfMRI_head_motion 9.151632e+03 tfMRI_head_motion -4.215118e+04 Assessment_centre_11026.0 -3.907803e+02 Assessment_centre_11027.0 2.348073e+02 Assessment_centre_11028.0 3.751852e+03 f.22009.0.1 3.942127e+02 f.22009.0.2 -4.871746e+02 f.22009.0.3 5.136605e+02 f.22009.0.4 -3.810133e+00 f.22009.0.5 -1.130140e+02 f.22009.0.6 1.668223e+02 f.22009.0.7 7.950412e+01 f.22009.0.8 -1.228725e+03 f.22009.0.9 -2.647253e+01 f.22009.0.10 -8.560418e+01 dtype: float64	const 2.496874e+06 Age_c -4.319723e+03 Age2 -1.790029e+01 age_sex 2.529696e+02 Sex_num 6.869549e+03 date_c 6.074694e-01 date_c2 -3.333923e-04 head_volume -8.020837e+05 Table_position 2.122955e+02 X_brain_position -3.617353e+02 Y_brain_position -9.341054e+02 Z_brain_position 1.877369e+02 rfMRI_head_motion -4.333815e+03 tfMRI_head_motion -4.719630e+04 Assessment_centre_11026.0 -4.548762e+02 Assessment_centre_11027.0 1.818995e+03 Assessment_centre_11028.0 2.818353e+03 f.22009.0.1 3.038766e+02 f.22009.0.2 -4.647491e+02 f.22009.0.3 4.661097e+02 f.22009.0.4 -1.377899e+02 f.22009.0.5 -1.110529e+02 f.22009.0.6 5.081020e+01 f.22009.0.7 2.986336e+01 f.22009.0.8 -1.146480e+03 f.22009.0.9 1.435657e+01 f.22009.0.10 -8.491178e+00 dtype: float64	rs11699259	8.592274898012167e-13	True
7	FIRST_L_thalamus	67.84045473264486	1.998561590710694e-29	2.0	0.5281747333521956	0.5028512834758203	0.5229488205886914	0.4977422452822913	const 20771.675106 Prob_Class_0 -27535.057367 Prob_Class_2 -16209.366692 Age_c -31.684168 Age2 0.109703 age_sex 0.082539 Sex_num 53.419162 date_c 0.008803 date_c2 -0.000046 head_volume -3883.097026 Table_position -2.928608 X_brain_position -9.747934 Y_brain_position -4.628519 Z_brain_position -2.319269 rfMRI_head_motion -242.218322 tfMRI_head_motion -413.448761 Assessment_centre_11026.0 0.726732 Assessment_centre_11027.0 -35.848371 Assessment_centre_11028.0 86.518719 f.22009.0.1 3.962831 f.22009.0.2 7.159672 f.22009.0.3 -3.495769 f.22009.0.4 -6.345107 f.22009.0.5 -1.041420 f.22009.0.6 4.949826 f.22009.0.7 -8.023771 f.22009.0.8 -9.987865 f.22009.0.9 -5.278233 f.22009.0.10 -7.427316 dtype: float64	const 13557.372730 Age_c -32.324219 Age2 -0.118352 age_sex -6.421173 Sex_num 68.985629 date_c 0.014979 date_c2 -0.000017 head_volume -3715.703730 Table_position 0.376003 X_brain_position -8.505191 Y_brain_position -7.293483 Z_brain_position -0.136725 rfMRI_head_motion -559.506157 tfMRI_head_motion -541.323368 Assessment_centre_11026.0 0.772816 Assessment_centre_11027.0 1.234497 Assessment_centre_11028.0 100.766890 f.22009.0.1 3.475708 f.22009.0.2 7.707487 f.22009.0.3 -4.770853 f.22009.0.4 -7.440188 f.22009.0.5 -1.330155 f.22009.0.6 2.850078 f.22009.0.7 -7.972107 f.22009.0.8 -8.012392 f.22009.0.9 -4.497022 f.22009.0.10 -7.962860 dtype: float64	rs11699259	2.8074012923045294e-28	True
7	FIRST_R_thalamus	57.473135833016926	3.895482152660681e-25	2.0	0.5478340305318063	0.527274381653394	0.5428258631484562	0.522416331820583	const 19761.920164 Prob_Class_0 -24280.067231 Prob_Class_2 -13854.103468 Age_c -32.553222 Age2 0.210717 age_sex 2.479409 Sex_num 72.904350 date_c 0.028681 date_c2 -0.000037 head_volume -3818.536340 Table_position -2.403252 X_brain_position -11.440195 Y_brain_position -5.753503 Z_brain_position -2.022172 rfMRI_head_motion -334.221775 tfMRI_head_motion -299.026542 Assessment_centre_11026.0 12.491045 Assessment_centre_11027.0 -4.628251 Assessment_centre_11028.0 176.057131 f.22009.0.1 8.708492 f.22009.0.2 5.513332 f.22009.0.3 -3.022053 f.22009.0.4 -5.279159 f.22009.0.5 -0.252423 f.22009.0.6 3.352392 f.22009.0.7 -2.321571 f.22009.0.8 -5.779942 f.22009.0.9 -4.479095 f.22009.0.10 -6.295735 dtype: float64	const 13489.158568 Age_c -33.155015 Age2 0.014268 age_sex -3.118782 Sex_num 86.263845 date_c 0.033357 date_c2 -0.000011 head_volume -3673.489420 Table_position 0.462621 X_brain_position -10.328509 Y_brain_position -8.002610 Z_brain_position -0.146910 rfMRI_head_motion -608.731911 tfMRI_head_motion -409.399750 Assessment_centre_11026.0 12.486699 Assessment_centre_11027.0 27.460405 Assessment_centre_11028.0 187.354058 f.22009.0.1 8.240432 f.22009.0.2 5.986714 f.22009.0.3 -4.120779 f.22009.0.4 -6.285128 f.22009.0.5 -0.492703 f.22009.0.6 1.517819 f.22009.0.7 -2.311572 f.22009.0.8 -4.071958 f.22009.0.9 -3.798105 f.22009.0.10 -6.692219 dtype: float64	rs11699259	4.418621830798974e-24	True
7	FIRST_L_putamen	21.2999816584389	6.708289082467286e-10	2.0	0.4042153552451609	0.3941756384685331	0.3976164746861674	0.3879497754646525	const 10292.372102 Prob_Class_0 -13380.917029 Prob_Class_2 -8696.691646 Age_c -24.639115 Age2 -0.329009 age_sex -0.998009 Sex_num 180.137501 date_c -0.008336 date_c2 -0.000015 head_volume -2299.020929 Table_position -2.731196 X_brain_position -6.341552 Y_brain_position -0.093237 Z_brain_position -2.597930 rfMRI_head_motion -180.375185 tfMRI_head_motion -469.134500 Assessment_centre_11026.0 -13.384812 Assessment_centre_11027.0 -40.428420 Assessment_centre_11028.0 -264.183527 f.22009.0.1 2.298266 f.22009.0.2 15.880049 f.22009.0.3 6.682695 f.22009.0.4 -0.267975 f.22009.0.5 2.026659 f.22009.0.6 0.049162 f.22009.0.7 -2.645986 f.22009.0.8 -1.693139 f.22009.0.9 -2.851283 f.22009.0.10 -9.720775 dtype: float64	const 6620.920617 Age_c -24.880339 Age2 -0.448507 age_sex -4.413698 Sex_num 188.386836 date_c -0.003898 date_c2 -0.000002 head_volume -2212.899402 Table_position -1.035527 X_brain_position -5.767216 Y_brain_position -1.576489 Z_brain_position -1.445327 rfMRI_head_motion -344.401102 tfMRI_head_motion -535.727959 Assessment_centre_11026.0 -13.278457 Assessment_centre_11027.0 -21.268066 Assessment_centre_11028.0 -254.894779 f.22009.0.1 2.133443 f.22009.0.2 16.164320 f.22009.0.3 6.015224 f.22009.0.4 -0.724846 f.22009.0.5 1.859610 f.22009.0.6 -1.002884 f.22009.0.7 -2.554511 f.22009.0.8 -0.669748 f.22009.0.9 -2.456954 f.22009.0.10 -10.122418 dtype: float64	rs11699259	2.2334483021985483e-09	True
7	FIRST_R_putamen	23.16713294252797	1.0708658302352662e-10	2.0	0.410419724122354	0.3996136445087862	0.4038895628388991	0.3934436661519596	const 10567.655616 Prob_Class_0 -12277.748621 Prob_Class_2 -9056.899392 Age_c -22.428742 Age2 -0.008902 age_sex 1.325327 Sex_num 166.291054 date_c -0.014849 date_c2 -0.000021 head_volume -2370.125085 Table_position -2.432845 X_brain_position -4.532949 Y_brain_position 1.283267 Z_brain_position -2.172162 rfMRI_head_motion -322.270010 tfMRI_head_motion -289.516565 Assessment_centre_11026.0 -22.069299 Assessment_centre_11027.0 -53.901347 Assessment_centre_11028.0 21.235875 f.22009.0.1 -0.723320 f.22009.0.2 5.392344 f.22009.0.3 7.489411 f.22009.0.4 1.431555 f.22009.0.5 0.161156 f.22009.0.6 0.906182 f.22009.0.7 -1.250753 f.22009.0.8 -4.471925 f.22009.0.9 -1.914595 f.22009.0.10 -8.376035 dtype: float64	const 6981.251996 Age_c -22.558321 Age2 -0.129946 age_sex -2.144102 Sex_num 174.760136 date_c -0.008887 date_c2 -0.000011 head_volume -2284.827703 Table_position -0.758998 X_brain_position -4.044850 Y_brain_position -0.325035 Z_brain_position -0.993699 rfMRI_head_motion -485.701687 tfMRI_head_motion -356.470541 Assessment_centre_11026.0 -21.861365 Assessment_centre_11027.0 -34.822884 Assessment_centre_11028.0 32.866755 f.22009.0.1 -0.780059 f.22009.0.2 5.676909 f.22009.0.3 6.814105 f.22009.0.4 1.111311 f.22009.0.5 -0.027259 f.22009.0.6 -0.100733 f.22009.0.7 -1.079592 f.22009.0.8 -3.449590 f.22009.0.9 -1.533467 f.22009.0.10 -8.930394 dtype: float64	rs11699259	3.879720091868564e-10	True
7	FIRST_L_pallidum	6.267283223057663	0.0019269884620221	2.0	0.232485055274322	0.2286794907675774	0.2239840986080565	0.2207528768387067	const 3705.502063 Prob_Class_0 -3235.214020 Prob_Class_2 -2129.496967 Age_c -3.994027 Age2 -0.177104 age_sex -1.417286 Sex_num 37.113234 date_c -0.006173 date_c2 0.000002 head_volume -830.135227 Table_position -0.363842 X_brain_position -1.495364 Y_brain_position 2.229518 Z_brain_position -0.246595 rfMRI_head_motion -315.759193 tfMRI_head_motion -3.042020 Assessment_centre_11026.0 -26.621225 Assessment_centre_11027.0 -11.088206 Assessment_centre_11028.0 -161.198200 f.22009.0.1 2.914631 f.22009.0.2 -1.265488 f.22009.0.3 4.547932 f.22009.0.4 0.550773 f.22009.0.5 -0.133412 f.22009.0.6 -4.934162 f.22009.0.7 2.514077 f.22009.0.8 -2.797544 f.22009.0.9 -2.311791 f.22009.0.10 -5.965967 dtype: float64	const 2812.405027 Age_c -4.050065 Age2 -0.206280 age_sex -2.251477 Sex_num 39.130153 date_c -0.005053 date_c2 0.000005 head_volume -809.156621 Table_position 0.049072 X_brain_position -1.357470 Y_brain_position 1.864741 Z_brain_position 0.035089 rfMRI_head_motion -355.739059 tfMRI_head_motion -19.288573 Assessment_centre_11026.0 -26.592763 Assessment_centre_11027.0 -6.418350 Assessment_centre_11028.0 -158.874983 f.22009.0.1 2.877134 f.22009.0.2 -1.196166 f.22009.0.3 4.384987 f.22009.0.4 0.442776 f.22009.0.5 -0.174676 f.22009.0.6 -5.189560 f.22009.0.7 2.538366 f.22009.0.8 -2.548036 f.22009.0.9 -2.215970 f.22009.0.10 -6.067703 dtype: float64	rs11699259	0.0028638523586010365	True
7	FIRST_R_pallidum	17.055619845541305	4.3890159561037294e-08	2.0	0.2456731148933435	0.2354947030328605	0.2373182285076684	0.2276381268584947	const 4214.408421 Prob_Class_0 -4870.764668 Prob_Class_2 -3524.354634 Age_c -5.560405 Age2 -0.158665 age_sex -0.736436 Sex_num 36.094692 date_c -0.003530 date_c2 -0.000008 head_volume -794.988985 Table_position -0.654013 X_brain_position 0.429214 Y_brain_position 1.020599 Z_brain_position -0.429622 rfMRI_head_motion -249.631711 tfMRI_head_motion -70.447263 Assessment_centre_11026.0 -18.456720 Assessment_centre_11027.0 -23.293795 Assessment_centre_11028.0 -14.511293 f.22009.0.1 -0.145172 f.22009.0.2 0.550004 f.22009.0.3 1.940638 f.22009.0.4 -0.170496 f.22009.0.5 0.213753 f.22009.0.6 -3.674042 f.22009.0.7 2.734834 f.22009.0.8 -0.084823 f.22009.0.9 -0.957415 f.22009.0.10 -4.661819 dtype: float64	const 2805.499541 Age_c -5.617659 Age2 -0.205959 age_sex -2.091438 Sex_num 39.397153 date_c -0.001286 date_c2 -0.000004 head_volume -761.550232 Table_position 0.002508 X_brain_position 0.625329 Y_brain_position 0.398325 Z_brain_position 0.030188 rfMRI_head_motion -313.643512 tfMRI_head_motion -96.636020 Assessment_centre_11026.0 -18.381262 Assessment_centre_11027.0 -15.820541 Assessment_centre_11028.0 -10.095225 f.22009.0.1 -0.173704 f.22009.0.2 0.661383 f.22009.0.3 1.676740 f.22009.0.4 -0.303849 f.22009.0.5 0.141245 f.22009.0.6 -4.070849 f.22009.0.7 2.797177 f.22009.0.8 0.315443 f.22009.0.9 -0.807446 f.22009.0.10 -4.869899 dtype: float64	rs11699259	1.1858296817150109e-07	True
7	FIRST_L_hippocampus	24.85705839864569	2.0393513179341163e-11	2.0	0.2448697508453272	0.2300198167457848	0.236505966440133	0.2221069769178759	const 8706.097175 Prob_Class_0 -13577.297267 Prob_Class_2 -8078.878033 Age_c -17.674436 Age2 -0.564159 age_sex -0.500712 Sex_num 28.663952 date_c -0.023656 date_c2 -0.000020 head_volume -1328.473924 Table_position -2.077448 X_brain_position -1.939941 Y_brain_position 1.710019 Z_brain_position -2.153553 rfMRI_head_motion -388.002287 tfMRI_head_motion -494.031847 Assessment_centre_11026.0 -37.417844 Assessment_centre_11027.0 -62.259343 Assessment_centre_11028.0 -234.425527 f.22009.0.1 6.106177 f.22009.0.2 -4.012195 f.22009.0.3 1.342978 f.22009.0.4 -4.909720 f.22009.0.5 2.708333 f.22009.0.6 -4.244515 f.22009.0.7 -6.091301 f.22009.0.8 -10.195468 f.22009.0.9 -0.348089 f.22009.0.10 -0.892177 dtype: float64	const 5131.375308 Age_c -17.982698 Age2 -0.677523 age_sex -3.734464 Sex_num 36.411633 date_c -0.020460 date_c2 -0.000006 head_volume -1245.431636 Table_position -0.438535 X_brain_position -1.330267 Y_brain_position 0.376160 Z_brain_position -1.067688 rfMRI_head_motion -545.488506 tfMRI_head_motion -557.553786 Assessment_centre_11026.0 -37.386292 Assessment_centre_11027.0 -43.854276 Assessment_centre_11028.0 -227.151229 f.22009.0.1 5.873541 f.22009.0.2 -3.740174 f.22009.0.3 0.709216 f.22009.0.4 -5.441778 f.22009.0.5 2.563149 f.22009.0.6 -5.283211 f.22009.0.7 -6.058847 f.22009.0.8 -9.214713 f.22009.0.9 0.038664 f.22009.0.10 -1.171116 dtype: float64	rs11699259	7.98744074669701e-11	True
7	FIRST_R_hippocampus	16.921498829414514	5.010057240003997e-08	2.0	0.2420483635254426	0.2319014665876602	0.2336533295771484	0.2240079638727508	const 8397.580925 Prob_Class_0 -11902.808101 Prob_Class_2 -6400.237804 Age_c -18.868384 Age2 -0.782909 age_sex -0.402978 Sex_num 4.414184 date_c -0.012965 date_c2 -0.000007 head_volume -1528.080378 Table_position -1.911960 X_brain_position -3.909844 Y_brain_position 0.349036 Z_brain_position -1.789841 rfMRI_head_motion -348.294850 tfMRI_head_motion -176.030172 Assessment_centre_11026.0 -9.630870 Assessment_centre_11027.0 3.897318 Assessment_centre_11028.0 -33.828593 f.22009.0.1 4.043162 f.22009.0.2 -2.568456 f.22009.0.3 5.958871 f.22009.0.4 -2.293625 f.22009.0.5 -0.012534 f.22009.0.6 -8.491663 f.22009.0.7 0.152805 f.22009.0.8 -3.443397 f.22009.0.9 -0.826253 f.22009.0.10 -1.471949 dtype: float64	const 5401.577906 Age_c -19.196746 Age2 -0.875072 age_sex -3.025514 Sex_num 10.636397 date_c -0.011359 date_c2 0.000006 head_volume -1459.254796 Table_position -0.549897 X_brain_position -3.350732 Y_brain_position -0.663661 Z_brain_position -0.914461 rfMRI_head_motion -478.169563 tfMRI_head_motion -228.012228 Assessment_centre_11026.0 -9.673102 Assessment_centre_11027.0 19.083840 Assessment_centre_11028.0 -29.419932 f.22009.0.1 3.779365 f.22009.0.2 -2.345014 f.22009.0.3 5.443088 f.22009.0.4 -2.822743 f.22009.0.5 -0.117557 f.22009.0.6 -9.375907 f.22009.0.7 0.126009 f.22009.0.8 -2.636369 f.22009.0.9 -0.499429 f.22009.0.10 -1.598787 dtype: float64	rs11699259	1.3434790364256528e-07	True
7	FIRST_R_amygdala	5.169276472479718	0.0057489674088158	2.0	0.1307406044467792	0.1271856660433653	0.1211127313947656	0.1182160325718743	const 2159.167787 Prob_Class_0 827.557272 Prob_Class_2 2476.333629 Age_c -2.402197 Age2 0.092353 age_sex 0.247616 Sex_num 59.643626 date_c 0.002425 date_c2 -0.000007 head_volume -564.100516 Table_position 1.082678 X_brain_position 0.805081 Y_brain_position 0.305404 Z_brain_position 2.219662 rfMRI_head_motion -123.643954 tfMRI_head_motion 128.549840 Assessment_centre_11026.0 -17.377736 Assessment_centre_11027.0 -37.689476 Assessment_centre_11028.0 -75.405269 f.22009.0.1 1.007099 f.22009.0.2 -1.548198 f.22009.0.3 5.086348 f.22009.0.4 -2.920081 f.22009.0.5 -0.286224 f.22009.0.6 -4.203418 f.22009.0.7 0.269817 f.22009.0.8 -0.935260 f.22009.0.9 0.420879 f.22009.0.10 -3.397979 dtype: float64	const 2777.888223 Age_c -2.552401 Age2 0.120255 age_sex 1.062331 Sex_num 57.514097 date_c -0.001249 date_c2 -0.000005 head_volume -580.720871 Table_position 0.765505 X_brain_position 0.839538 Y_brain_position 0.842231 Z_brain_position 1.930841 rfMRI_head_motion -90.233719 tfMRI_head_motion 143.197110 Assessment_centre_11026.0 -17.582891 Assessment_centre_11027.0 -41.569771 Assessment_centre_11028.0 -81.572658 f.22009.0.1 0.847242 f.22009.0.2 -1.608484 f.22009.0.3 5.240758 f.22009.0.4 -3.069910 f.22009.0.5 -0.212660 f.22009.0.6 -4.063487 f.22009.0.7 0.107189 f.22009.0.8 -1.148484 f.22009.0.9 0.361742 f.22009.0.10 -3.038728 dtype: float64	rs11699259	0.007982198293036188	True
7	FIRST_L_accumbens	68.72858110345155	8.60553994343165e-30	2.0	0.2812857647304669	0.2422064849765688	0.2733253222512157	0.2344188836364071	const 2386.849258 Prob_Class_0 -5130.464306 Prob_Class_2 -3453.047743 Age_c -5.689994 Age2 -0.111779 age_sex -0.271604 Sex_num 4.552284 date_c -0.002643 date_c2 -0.000009 head_volume -277.819402 Table_position -0.552259 X_brain_position -1.237620 Y_brain_position 0.247263 Z_brain_position -0.244116 rfMRI_head_motion -23.917346 tfMRI_head_motion 7.161277 Assessment_centre_11026.0 -8.964294 Assessment_centre_11027.0 -7.914226 Assessment_centre_11028.0 46.589818 f.22009.0.1 -1.225713 f.22009.0.2 -0.003277 f.22009.0.3 -0.364000 f.22009.0.4 -1.615962 f.22009.0.5 0.678069 f.22009.0.6 1.544648 f.22009.0.7 0.839397 f.22009.0.8 -2.794256 f.22009.0.9 -0.509925 f.22009.0.10 0.388603 dtype: float64	const 955.193384 Age_c -5.772382 Age2 -0.158851 age_sex -1.618154 Sex_num 7.814284 date_c -0.000733 date_c2 -0.000004 head_volume -244.108036 Table_position 0.110876 X_brain_position -1.021691 Y_brain_position -0.348670 Z_brain_position 0.211120 rfMRI_head_motion -88.230954 tfMRI_head_motion -19.015883 Assessment_centre_11026.0 -8.911367 Assessment_centre_11027.0 -0.402936 Assessment_centre_11028.0 50.493443 f.22009.0.1 -1.278505 f.22009.0.2 0.108330 f.22009.0.3 -0.626840 f.22009.0.4 -1.780239 f.22009.0.5 0.610151 f.22009.0.6 1.136696 f.22009.0.7 0.884073 f.22009.0.8 -2.392699 f.22009.0.9 -0.356607 f.22009.0.10 0.214148 dtype: float64	rs11699259	1.2307923407466197e-28	True
7	FIRST_R_accumbens	75.74778359258374	1.1250446365987492e-32	2.0	0.3000073244834939	0.2580588326311062	0.2922542410521401	0.2504341407925325	const 2140.751332 Prob_Class_0 -4953.375274 Prob_Class_2 -3250.557510 Age_c -5.666087 Age2 -0.073604 age_sex -0.177349 Sex_num 4.784701 date_c -0.003508 date_c2 -0.000008 head_volume -210.139434 Table_position -0.488638 X_brain_position 0.485844 Y_brain_position 0.382069 Z_brain_position -0.245182 rfMRI_head_motion -36.342719 tfMRI_head_motion -32.418744 Assessment_centre_11026.0 -11.751498 Assessment_centre_11027.0 -8.314758 Assessment_centre_11028.0 10.988945 f.22009.0.1 -2.050334 f.22009.0.2 0.769403 f.22009.0.3 0.601558 f.22009.0.4 -0.626546 f.22009.0.5 -0.081384 f.22009.0.6 0.225943 f.22009.0.7 1.305846 f.22009.0.8 -0.993277 f.22009.0.9 -1.038510 f.22009.0.10 0.049122 dtype: float64	const 775.342489 Age_c -5.752726 Age2 -0.118170 age_sex -1.451488 Sex_num 7.864519 date_c -0.001810 date_c2 -0.000003 head_volume -178.077020 Table_position 0.142485 X_brain_position 0.697327 Y_brain_position -0.174168 Z_brain_position 0.184992 rfMRI_head_motion -97.436616 tfMRI_head_motion -57.239899 Assessment_centre_11026.0 -11.708931 Assessment_centre_11027.0 -1.178560 Assessment_centre_11028.0 14.517487 f.22009.0.1 -2.108612 f.22009.0.2 0.875322 f.22009.0.3 0.352651 f.22009.0.4 -0.792805 f.22009.0.5 -0.144240 f.22009.0.6 -0.164710 f.22009.0.7 1.342235 f.22009.0.8 -0.612023 f.22009.0.9 -0.891978 f.22009.0.10 -0.104941 dtype: float64	rs11699259	1.8496974476410513e-31	True
7	Volume_brain_stem_4th_ventricle	12.764271831747186	3.0503518060237613e-06	2.0	0.4249357504783939	0.4191285697809149	0.4185663679678698	0.4131591400632485	const 65168.425447 Prob_Class_0 -39022.575619 Prob_Class_2 -31214.204183 Age_c -6.446114 Age2 -1.578637 age_sex -13.340633 Sex_num 557.032670 date_c 0.023710 date_c2 -0.000050 head_volume -13797.624406 Table_position 4.882363 X_brain_position -40.424493 Y_brain_position -15.648539 Z_brain_position 2.916906 rfMRI_head_motion -1317.181323 tfMRI_head_motion 197.292596 Assessment_centre_11026.0 110.433439 Assessment_centre_11027.0 -112.782153 Assessment_centre_11028.0 565.101724 f.22009.0.1 19.197598 f.22009.0.2 9.301088 f.22009.0.3 -4.183969 f.22009.0.4 -3.285119 f.22009.0.5 -14.286732 f.22009.0.6 -23.102044 f.22009.0.7 -21.143069 f.22009.0.8 8.025583 f.22009.0.9 -26.404369 f.22009.0.10 -30.367265 dtype: float64	const 53279.035542 Age_c -6.651094 Age2 -1.989053 age_sex -25.123598 Sex_num 585.978791 date_c 0.046916 date_c2 -0.000020 head_volume -13512.373174 Table_position 10.468351 X_brain_position -38.960825 Y_brain_position -21.317842 Z_brain_position 6.934962 rfMRI_head_motion -1865.766270 tfMRI_head_motion -28.698655 Assessment_centre_11026.0 111.343095 Assessment_centre_11027.0 -48.768102 Assessment_centre_11028.0 609.075106 f.22009.0.1 19.230302 f.22009.0.2 10.259028 f.22009.0.3 -6.472036 f.22009.0.4 -4.079856 f.22009.0.5 -14.964790 f.22009.0.6 -26.396130 f.22009.0.7 -20.402413 f.22009.0.8 11.462719 f.22009.0.9 -25.149489 f.22009.0.10 -32.548141 dtype: float64	rs11699259	6.588840252721724e-06	True
7	FAST_L_Frontal_Pole	5.245736710535247	0.0053274555036992	2.0	0.5113361400271331	0.5093081321557948	0.5059237238565475	0.5042654489289374	const 56564.459241 Prob_Class_0 -33054.071255 Prob_Class_2 -5293.561460 Age_c -115.281621 Age2 -0.294101 age_sex 4.601559 Sex_num -182.822743 date_c -0.003895 date_c2 -0.000023 head_volume -15265.826084 Table_position 3.829854 X_brain_position -26.866331 Y_brain_position -20.440872 Z_brain_position -0.690354 rfMRI_head_motion 178.144273 tfMRI_head_motion -2913.144381 Assessment_centre_11026.0 7.779749 Assessment_centre_11027.0 -89.192080 Assessment_centre_11028.0 -318.072238 f.22009.0.1 -22.472653 f.22009.0.2 27.911711 f.22009.0.3 25.720982 f.22009.0.4 15.300233 f.22009.0.5 -10.994319 f.22009.0.6 27.201482 f.22009.0.7 53.083920 f.22009.0.8 -17.575956 f.22009.0.9 10.491584 f.22009.0.10 -13.173827 dtype: float64	const 50766.037467 Age_c -117.256540 Age2 -0.417980 age_sex 1.203901 Sex_num -175.968951 date_c -0.021321 date_c2 0.000030 head_volume -15147.408671 Table_position 6.245499 X_brain_position -24.863163 Y_brain_position -20.387624 Z_brain_position 0.340072 rfMRI_head_motion -32.732205 tfMRI_head_motion -2989.714671 Assessment_centre_11026.0 6.384035 Assessment_centre_11027.0 -64.371456 Assessment_centre_11028.0 -341.836497 f.22009.0.1 -24.300002 f.22009.0.2 28.257277 f.22009.0.3 25.016980 f.22009.0.4 12.684369 f.22009.0.5 -10.878879 f.22009.0.6 25.227929 f.22009.0.7 51.998929 f.22009.0.8 -16.300095 f.22009.0.9 11.175462 f.22009.0.10 -11.373125 dtype: float64	rs11699259	0.007433658842370976	True
7	FAST_L_Insular_Cortex	18.36584972326616	1.2056030153810327e-08	2.0	0.4721055083897969	0.4644352307769385	0.4662585757295573	0.4589314031090336	const 14931.482507 Prob_Class_0 -12626.357562 Prob_Class_2 -8192.579430 Age_c -15.704569 Age2 0.157592 age_sex -0.623857 Sex_num -74.478479 date_c -0.029585 date_c2 -0.000038 head_volume -3873.254992 Table_position -1.528713 X_brain_position -1.164960 Y_brain_position 0.113357 Z_brain_position -1.906303 rfMRI_head_motion -182.588539 tfMRI_head_motion -681.568602 Assessment_centre_11026.0 2.672405 Assessment_centre_11027.0 59.355336 Assessment_centre_11028.0 13.559457 f.22009.0.1 -0.057077 f.22009.0.2 3.407332 f.22009.0.3 2.380724 f.22009.0.4 9.876321 f.22009.0.5 -0.828436 f.22009.0.6 -2.374789 f.22009.0.7 -5.954103 f.22009.0.8 -9.025215 f.22009.0.9 -2.355238 f.22009.0.10 -7.665634 dtype: float64	const 11469.834693 Age_c -15.933357 Age2 0.044978 age_sex -3.842668 Sex_num -66.705774 date_c -0.025421 date_c2 -0.000026 head_volume -3792.069735 Table_position 0.069835 X_brain_position -0.622517 Y_brain_position -1.283108 Z_brain_position -0.820233 rfMRI_head_motion -337.200493 tfMRI_head_motion -744.332400 Assessment_centre_11026.0 2.771359 Assessment_centre_11027.0 77.416175 Assessment_centre_11028.0 22.284880 f.22009.0.1 -0.213808 f.22009.0.2 3.675271 f.22009.0.3 1.751693 f.22009.0.4 9.443956 f.22009.0.5 -0.985618 f.22009.0.6 -3.366981 f.22009.0.7 -5.868896 f.22009.0.8 -8.060593 f.22009.0.9 -1.983391 f.22009.0.10 -8.042265 dtype: float64	rs11699259	3.491724406578179e-08	True
7	FAST_R_Insular_Cortex	18.60845423021741	9.492078585095501e-09	2.0	0.4535200122162179	0.4454748003171639	0.4474672275413975	0.4397761223757592	const 16765.049859 Prob_Class_0 -13221.321976 Prob_Class_2 -8046.863247 Age_c -14.071861 Age2 0.085202 age_sex -0.707897 Sex_num -37.732529 date_c -0.012110 date_c2 -0.000030 head_volume -3694.182007 Table_position 0.216944 X_brain_position 2.176277 Y_brain_position -2.174251 Z_brain_position -0.470216 rfMRI_head_motion -115.300747 tfMRI_head_motion -553.374602 Assessment_centre_11026.0 -13.890691 Assessment_centre_11027.0 -24.791107 Assessment_centre_11028.0 100.876234 f.22009.0.1 -0.433850 f.22009.0.2 7.245538 f.22009.0.3 5.783038 f.22009.0.4 4.547742 f.22009.0.5 1.878110 f.22009.0.6 -3.891643 f.22009.0.7 4.394203 f.22009.0.8 -8.076787 f.22009.0.9 2.492867 f.22009.0.10 -7.358532 dtype: float64	const 13247.724115 Age_c -14.356726 Age2 -0.027092 age_sex -3.912839 Sex_num -30.037780 date_c -0.008682 date_c2 -0.000016 head_volume -3612.269392 Table_position 1.832580 X_brain_position 2.763476 Y_brain_position -3.514421 Z_brain_position 0.607357 rfMRI_head_motion -270.815919 tfMRI_head_motion -616.207673 Assessment_centre_11026.0 -13.841548 Assessment_centre_11027.0 -6.618593 Assessment_centre_11028.0 108.478575 f.22009.0.1 -0.644614 f.22009.0.2 7.514388 f.22009.0.3 5.155399 f.22009.0.4 4.046151 f.22009.0.5 1.730867 f.22009.0.6 -4.910050 f.22009.0.7 4.440366 f.22009.0.8 -7.107840 f.22009.0.9 2.872703 f.22009.0.10 -7.661176 dtype: float64	rs11699259	2.7777562312963485e-08	True
7	FAST_R_Superior_Frontal_Gyrus	5.0155417092381125	0.0067002051075974	2.0	0.2833930390121133	0.2805495484251157	0.2754559365961082	0.2731559864721723	const 16668.003849 Prob_Class_0 6530.171874 Prob_Class_2 13012.855489 Age_c -39.598017 Age2 -0.440014 age_sex -4.818176 Sex_num -201.438978 date_c 0.048903 date_c2 0.000033 head_volume -6934.425877 Table_position 2.816758 X_brain_position -4.008005 Y_brain_position -12.316316 Z_brain_position -3.205712 rfMRI_head_motion -1359.418967 tfMRI_head_motion -428.930116 Assessment_centre_11026.0 34.474086 Assessment_centre_11027.0 149.108171 Assessment_centre_11028.0 690.540016 f.22009.0.1 -18.625968 f.22009.0.2 -2.398698 f.22009.0.3 -29.762841 f.22009.0.4 7.326167 f.22009.0.5 -4.140546 f.22009.0.6 16.783270 f.22009.0.7 -3.470149 f.22009.0.8 -18.884206 f.22009.0.9 -5.482606 f.22009.0.10 -14.328498 dtype: float64	const 20231.400634 Age_c -40.227228 Age2 -0.288909 age_sex -0.421465 Sex_num -212.789895 date_c 0.031360 date_c2 0.000039 head_volume -7027.543669 Table_position 1.028885 X_brain_position -3.971751 Y_brain_position -9.579080 Z_brain_position -4.752235 rfMRI_head_motion -1174.127855 tfMRI_head_motion -348.804494 Assessment_centre_11026.0 33.523919 Assessment_centre_11027.0 127.565332 Assessment_centre_11028.0 660.707403 f.22009.0.1 -19.314755 f.22009.0.2 -2.730603 f.22009.0.3 -28.925362 f.22009.0.4 6.743567 f.22009.0.5 -3.772991 f.22009.0.6 17.635349 f.22009.0.7 -4.224848 f.22009.0.8 -20.061855 f.22009.0.9 -5.832233 f.22009.0.10 -12.619784 dtype: float64	rs11699259	0.009217114253985519	True
7	FAST_L_Middle_Frontal_Gyrus	20.657732136081027	1.2617793017112662e-09	2.0	0.2818631984835461	0.2701265863927321	0.2739091516313069	0.2626259109959776	const 10834.450510 Prob_Class_0 27347.255768 Prob_Class_2 30017.972455 Age_c -47.798934 Age2 0.643105 age_sex -5.363192 Sex_num -276.746210 date_c 0.157125 date_c2 0.000082 head_volume -7727.603974 Table_position 4.392183 X_brain_position -6.371419 Y_brain_position -13.390008 Z_brain_position 0.937339 rfMRI_head_motion -1908.974733 tfMRI_head_motion 217.159363 Assessment_centre_11026.0 -61.076007 Assessment_centre_11027.0 82.741211 Assessment_centre_11028.0 10.918555 f.22009.0.1 24.111184 f.22009.0.2 -19.130398 f.22009.0.3 4.092587 f.22009.0.4 17.031145 f.22009.0.5 -7.041618 f.22009.0.6 -14.512733 f.22009.0.7 -5.466171 f.22009.0.8 -16.989334 f.22009.0.9 1.811310 f.22009.0.10 -13.298672 dtype: float64	const 20811.815500 Age_c -48.348908 Age2 1.016892 age_sex 5.429339 Sex_num -303.834107 date_c 0.126582 date_c2 0.000072 head_volume -7974.952248 Table_position -0.414320 X_brain_position -7.103216 Y_brain_position -7.547243 Z_brain_position -2.792338 rfMRI_head_motion -1426.791239 tfMRI_head_motion 419.762914 Assessment_centre_11026.0 -62.547654 Assessment_centre_11027.0 26.557747 Assessment_centre_11028.0 -43.392154 f.22009.0.1 23.373940 f.22009.0.2 -19.981117 f.22009.0.3 6.171295 f.22009.0.4 16.840031 f.22009.0.5 -6.300813 f.22009.0.6 -11.889729 f.22009.0.7 -6.644608 f.22009.0.8 -20.027908 f.22009.0.9 0.785915 f.22009.0.10 -10.365557 dtype: float64	rs11699259	4.0687885724525186e-09	True
7	FAST_R_Middle_Frontal_Gyrus	10.924108600309848	1.888442446644401e-05	2.0	0.2816980113012622	0.2754900928421139	0.273742134844156	0.2680445364839696	const 15550.272629 Prob_Class_0 14961.384664 Prob_Class_2 20635.861829 Age_c -47.215658 Age2 0.362330 age_sex 3.754855 Sex_num -188.097254 date_c 0.115314 date_c2 0.000097 head_volume -7322.840562 Table_position 5.506349 X_brain_position -20.217486 Y_brain_position -8.199163 Z_brain_position 1.857089 rfMRI_head_motion -558.877711 tfMRI_head_motion -60.300360 Assessment_centre_11026.0 -94.660015 Assessment_centre_11027.0 87.944633 Assessment_centre_11028.0 842.373546 f.22009.0.1 -5.095099 f.22009.0.2 28.371329 f.22009.0.3 -8.718458 f.22009.0.4 -4.330645 f.22009.0.5 -2.320039 f.22009.0.6 12.487623 f.22009.0.7 -2.460000 f.22009.0.8 -23.876069 f.22009.0.9 7.211373 f.22009.0.10 -34.639055 dtype: float64	const 21860.058793 Age_c -47.875444 Age2 0.611408 age_sex 10.970992 Sex_num -206.436444 date_c 0.091216 date_c2 0.000098 head_volume -7482.710222 Table_position 2.415315 X_brain_position -20.465745 Y_brain_position -4.035221 Z_brain_position -0.656203 rfMRI_head_motion -244.511093 tfMRI_head_motion 73.426432 Assessment_centre_11026.0 -95.896754 Assessment_centre_11027.0 51.348926 Assessment_centre_11028.0 800.504325 f.22009.0.1 -5.868050 f.22009.0.2 27.813089 f.22009.0.3 -7.335329 f.22009.0.4 -4.822274 f.22009.0.5 -1.777314 f.22009.0.6 14.085365 f.22009.0.7 -3.445893 f.22009.0.8 -25.864320 f.22009.0.9 6.574862 f.22009.0.10 -32.307525 dtype: float64	rs11699259	3.701279489090908e-05	True
7	FAST_L_Infer_Front_Gyrus_pars_opercul	3.737392192096536	0.0239478266773766	2.0	0.166984055161965	0.1645209955985713	0.1577576127349613	0.1559350453557109	const 4590.169724 Prob_Class_0 -1171.284686 Prob_Class_2 3346.582919 Age_c -17.158494 Age2 0.099307 age_sex 0.946771 Sex_num 6.429313 date_c -0.011732 date_c2 0.000031 head_volume -1318.746501 Table_position 0.665287 X_brain_position -2.147660 Y_brain_position -6.450126 Z_brain_position -0.634496 rfMRI_head_motion -178.418597 tfMRI_head_motion -308.216404 Assessment_centre_11026.0 82.022249 Assessment_centre_11027.0 68.626833 Assessment_centre_11028.0 75.579827 f.22009.0.1 4.839140 f.22009.0.2 3.650819 f.22009.0.3 1.000701 f.22009.0.4 3.926805 f.22009.0.5 -0.785374 f.22009.0.6 -8.166645 f.22009.0.7 -4.528738 f.22009.0.8 -5.430821 f.22009.0.9 -1.032195 f.22009.0.10 -3.969700 dtype: float64	const 5098.752626 Age_c -17.529522 Age2 0.132315 age_sex 1.926595 Sex_num 3.719859 date_c -0.018547 date_c2 0.000037 head_volume -1335.141287 Table_position 0.363823 X_brain_position -1.949097 Y_brain_position -5.636760 Z_brain_position -0.994589 rfMRI_head_motion -143.473583 tfMRI_head_motion -291.734108 Assessment_centre_11026.0 81.610752 Assessment_centre_11027.0 64.592382 Assessment_centre_11028.0 64.540926 f.22009.0.1 4.464356 f.22009.0.2 3.585206 f.22009.0.3 1.182008 f.22009.0.4 3.509434 f.22009.0.5 -0.666000 f.22009.0.6 -8.100084 f.22009.0.7 -4.853369 f.22009.0.8 -5.658959 f.22009.0.9 -1.071315 f.22009.0.10 -3.296206 dtype: float64	rs11699259	0.030415826331769702	True
7	FAST_R_Infer_Front_Gyrus_pars_opercul	7.437947709063405	0.0006014608821991	2.0	0.1342064906202364	0.1291117700113652	0.1246170055479922	0.1201619304936955	const 1805.357142 Prob_Class_0 3927.896326 Prob_Class_2 5802.170760 Age_c -12.964218 Age2 0.371604 age_sex 0.199719 Sex_num -59.545379 date_c 0.020778 date_c2 0.000004 head_volume -1347.696789 Table_position -0.122499 X_brain_position -2.634229 Y_brain_position -6.060052 Z_brain_position -0.358619 rfMRI_head_motion -542.274631 tfMRI_head_motion 26.390679 Assessment_centre_11026.0 41.897071 Assessment_centre_11027.0 50.423104 Assessment_centre_11028.0 -136.186475 f.22009.0.1 3.940223 f.22009.0.2 17.510861 f.22009.0.3 3.022077 f.22009.0.4 -3.990894 f.22009.0.5 1.848398 f.22009.0.6 -3.670743 f.22009.0.7 -0.497155 f.22009.0.8 5.528846 f.22009.0.9 -1.290399 f.22009.0.10 -6.864478 dtype: float64	const 3539.590684 Age_c -13.170190 Age2 0.441065 age_sex 2.213918 Sex_num -64.681287 date_c 0.013777 date_c2 0.000004 head_volume -1391.908595 Table_position -0.976118 X_brain_position -2.685525 Y_brain_position -4.878579 Z_brain_position -1.061599 rfMRI_head_motion -455.127110 tfMRI_head_motion 63.587234 Assessment_centre_11026.0 41.532993 Assessment_centre_11027.0 40.280779 Assessment_centre_11028.0 -148.288064 f.22009.0.1 3.703564 f.22009.0.2 17.355832 f.22009.0.3 3.407639 f.22009.0.4 -4.155289 f.22009.0.5 2.003426 f.22009.0.6 -3.236428 f.22009.0.7 -0.787124 f.22009.0.8 4.977118 f.22009.0.9 -1.464399 f.22009.0.10 -6.186034 dtype: float64	rs11699259	0.0009585189215060562	True
7	FAST_L_Precentral_Gyrus	3.440412873693097	0.0322015974938714	2.0	0.3668551184708789	0.3651317958432478	0.359842437821031	0.3586074585673287	const 14472.951635 Prob_Class_0 12889.763734 Prob_Class_2 10866.760934 Age_c -64.927147 Age2 -0.456239 age_sex -7.661722 Sex_num -158.539344 date_c -0.017644 date_c2 0.000027 head_volume -7238.734854 Table_position -3.643735 X_brain_position -1.803946 Y_brain_position -12.133851 Z_brain_position 4.383477 rfMRI_head_motion -348.869990 tfMRI_head_motion -2004.023354 Assessment_centre_11026.0 -68.987400 Assessment_centre_11027.0 -132.717408 Assessment_centre_11028.0 -236.214769 f.22009.0.1 -1.074234 f.22009.0.2 7.536797 f.22009.0.3 -6.477103 f.22009.0.4 -2.942074 f.22009.0.5 -4.745870 f.22009.0.6 -22.339967 f.22009.0.7 17.713228 f.22009.0.8 -16.773282 f.22009.0.9 2.477893 f.22009.0.10 -27.594566 dtype: float64	const 18512.583114 Age_c -64.906819 Age2 -0.314787 age_sex -3.596467 Sex_num -168.565349 date_c -0.026284 date_c2 0.000018 head_volume -7336.198479 Table_position -5.549792 X_brain_position -2.267339 Y_brain_position -10.133478 Z_brain_position 2.993831 rfMRI_head_motion -160.987973 tfMRI_head_motion -1926.353832 Assessment_centre_11026.0 -69.344853 Assessment_centre_11027.0 -154.635631 Assessment_centre_11028.0 -252.344684 f.22009.0.1 -1.133830 f.22009.0.2 7.208120 f.22009.0.3 -5.688858 f.22009.0.4 -2.730660 f.22009.0.5 -4.503753 f.22009.0.6 -21.230397 f.22009.0.7 17.423537 f.22009.0.8 -17.951642 f.22009.0.9 2.053416 f.22009.0.10 -26.778234 dtype: float64	rs11699259	0.04021113189590033	True
7	FAST_L_Temporal_Pole	3.52930166021768	0.0294699667832682	2.0	0.3573536799834261	0.3555593028282304	0.3502357618819767	0.3489365921063071	const 16733.558677 Prob_Class_0 -10217.817616 Prob_Class_2 2773.375092 Age_c -38.186563 Age2 -0.614620 age_sex -6.796139 Sex_num 317.620015 date_c -0.040061 date_c2 -0.000044 head_volume -4884.618000 Table_position -0.298247 X_brain_position -2.841625 Y_brain_position 1.090045 Z_brain_position 3.302699 rfMRI_head_motion -1188.404400 tfMRI_head_motion 289.303528 Assessment_centre_11026.0 -46.851572 Assessment_centre_11027.0 -106.974913 Assessment_centre_11028.0 -325.106494 f.22009.0.1 21.578834 f.22009.0.2 9.936135 f.22009.0.3 4.811324 f.22009.0.4 4.695394 f.22009.0.5 -1.375816 f.22009.0.6 -3.124863 f.22009.0.7 6.951726 f.22009.0.8 -10.007226 f.22009.0.9 3.648844 f.22009.0.10 -1.195420 dtype: float64	const 15832.082774 Age_c -39.172689 Age2 -0.606251 age_sex -6.473639 Sex_num 316.054936 date_c -0.053180 date_c2 -0.000022 head_volume -4873.704619 Table_position -0.034469 X_brain_position -2.063209 Y_brain_position 2.119026 Z_brain_position 3.126363 rfMRI_head_motion -1200.665092 tfMRI_head_motion 289.585053 Assessment_centre_11026.0 -47.734755 Assessment_centre_11027.0 -105.433662 Assessment_centre_11028.0 -345.175646 f.22009.0.1 20.627116 f.22009.0.2 9.945811 f.22009.0.3 4.851052 f.22009.0.4 3.481653 f.22009.0.5 -1.196286 f.22009.0.6 -3.564626 f.22009.0.7 6.259244 f.22009.0.8 -9.953896 f.22009.0.9 3.781199 f.22009.0.10 0.121954 dtype: float64	rs11699259	0.03698781545246927	True
7	FAST_R_Temporal_Pole	5.170317815738423	0.0057430082368566	2.0	0.3423744827092714	0.3396845041268881	0.3350906557772538	0.3328986531811565	const 17072.783217 Prob_Class_0 -12047.516501 Prob_Class_2 3003.215350 Age_c -37.520543 Age2 -0.476800 age_sex -2.258599 Sex_num 215.311182 date_c 0.010974 date_c2 -0.000033 head_volume -4671.507907 Table_position -0.800180 X_brain_position -3.079586 Y_brain_position -11.466311 Z_brain_position 2.821634 rfMRI_head_motion -926.738855 tfMRI_head_motion -41.674118 Assessment_centre_11026.0 -27.169563 Assessment_centre_11027.0 -38.223818 Assessment_centre_11028.0 -83.246894 f.22009.0.1 21.446308 f.22009.0.2 -0.969392 f.22009.0.3 3.494653 f.22009.0.4 2.602714 f.22009.0.5 -4.233319 f.22009.0.6 1.207494 f.22009.0.7 -8.585793 f.22009.0.8 -10.806376 f.22009.0.9 -1.372299 f.22009.0.10 -4.114668 dtype: float64	const 15955.978221 Age_c -38.660528 Age2 -0.469757 age_sex -1.961402 Sex_num 213.688710 date_c -0.004027 date_c2 -0.000007 head_volume -4657.085904 Table_position -0.459949 X_brain_position -2.171410 Y_brain_position -10.314327 Z_brain_position 2.643661 rfMRI_head_motion -944.397071 tfMRI_head_motion -42.791216 Assessment_centre_11026.0 -28.183567 Assessment_centre_11027.0 -36.035630 Assessment_centre_11028.0 -106.140082 f.22009.0.1 20.347570 f.22009.0.2 -0.952107 f.22009.0.3 3.525925 f.22009.0.4 1.196137 f.22009.0.5 -4.030343 f.22009.0.6 0.678679 f.22009.0.7 -9.380675 f.22009.0.8 -10.722863 f.22009.0.9 -1.211460 f.22009.0.10 -2.607416 dtype: float64	rs11699259	0.007975244947143039	True
7	FAST_L_Middle_Temporal_Gyrus_anter_divis	12.570425470420895	3.695736690711774e-06	2.0	0.2730739310027488	0.2658446826065178	0.2650225346689184	0.2583000034554386	const 5066.926752 Prob_Class_0 -8342.292178 Prob_Class_2 -3590.263350 Age_c -8.281700 Age2 -0.013411 age_sex -1.120841 Sex_num 36.742997 date_c -0.038157 date_c2 -0.000009 head_volume -1459.016073 Table_position -1.165281 X_brain_position -3.110109 Y_brain_position 2.949897 Z_brain_position -0.701050 rfMRI_head_motion -171.214877 tfMRI_head_motion 7.222091 Assessment_centre_11026.0 46.672661 Assessment_centre_11027.0 15.777794 Assessment_centre_11028.0 -13.284633 f.22009.0.1 -0.863790 f.22009.0.2 -2.595788 f.22009.0.3 7.819671 f.22009.0.4 -0.666341 f.22009.0.5 -0.456587 f.22009.0.6 -4.892587 f.22009.0.7 -6.386432 f.22009.0.8 -8.474351 f.22009.0.9 -2.142089 f.22009.0.10 -0.444872 dtype: float64	const 3148.045864 Age_c -8.588115 Age2 -0.068530 age_sex -2.680127 Sex_num 40.355910 date_c -0.038602 date_c2 0.000001 head_volume -1415.995614 Table_position -0.308725 X_brain_position -2.685920 Y_brain_position 2.445736 Z_brain_position -0.188013 rfMRI_head_motion -251.492467 tfMRI_head_motion -24.346830 Assessment_centre_11026.0 46.551332 Assessment_centre_11027.0 25.176473 Assessment_centre_11028.0 -12.778324 f.22009.0.1 -1.127230 f.22009.0.2 -2.458911 f.22009.0.3 7.510434 f.22009.0.4 -1.119446 f.22009.0.5 -0.500985 f.22009.0.6 -5.477740 f.22009.0.7 -6.477723 f.22009.0.8 -7.977990 f.22009.0.9 -1.929080 f.22009.0.10 -0.379292 dtype: float64	rs11699259	7.91168259253864e-06	True
7	FAST_L_Middle_Temporal_Gyrus_temporooccipital	18.069550089292218	1.6145716526054692e-08	2.0	0.1561169561991722	0.1440532007170016	0.1467701503342895	0.1352569094990736	const 2371.878835 Prob_Class_0 10399.317214 Prob_Class_2 13143.081123 Age_c -13.037745 Age2 0.475317 age_sex -0.355212 Sex_num -81.634435 date_c 0.018472 date_c2 -0.000004 head_volume -2330.422542 Table_position 1.743138 X_brain_position -0.242594 Y_brain_position -2.139679 Z_brain_position 3.700576 rfMRI_head_motion -19.862231 tfMRI_head_motion -502.187304 Assessment_centre_11026.0 45.428399 Assessment_centre_11027.0 93.645398 Assessment_centre_11028.0 -47.283556 f.22009.0.1 5.510400 f.22009.0.2 -7.681387 f.22009.0.3 8.715796 f.22009.0.4 -2.280804 f.22009.0.5 0.020023 f.22009.0.6 9.405387 f.22009.0.7 13.472036 f.22009.0.8 -8.502376 f.22009.0.9 5.060716 f.22009.0.10 2.404291 dtype: float64	const 6515.127775 Age_c -13.394092 Age2 0.635744 age_sex 4.286853 Sex_num -93.378784 date_c 0.003827 date_c2 -0.000005 head_volume -2434.550242 Table_position -0.273897 X_brain_position -0.458488 Y_brain_position 0.478950 Z_brain_position 2.088358 rfMRI_head_motion 184.239037 tfMRI_head_motion -415.756958 Assessment_centre_11026.0 44.691744 Assessment_centre_11027.0 69.877670 Assessment_centre_11028.0 -72.922385 f.22009.0.1 5.078447 f.22009.0.2 -8.042961 f.22009.0.3 9.607120 f.22009.0.4 -2.512243 f.22009.0.5 0.358100 f.22009.0.6 10.469579 f.22009.0.7 12.883971 f.22009.0.8 -9.791517 f.22009.0.9 4.639810 f.22009.0.10 3.817794 dtype: float64	rs11699259	4.59704428866835e-08	True
7	FAST_R_Middle_Temporal_Gyrus_temporooccipital	5.649345103265769	0.0035644056748306	2.0	0.1956660549879489	0.1920711498980405	0.1867572929387648	0.1837683237705105	const 6731.122580 Prob_Class_0 -1338.244957 Prob_Class_2 7349.973699 Age_c -16.259001 Age2 -0.051227 age_sex -1.881122 Sex_num 107.814175 date_c 0.044264 date_c2 0.000053 head_volume -2850.290073 Table_position 0.132446 X_brain_position 8.352480 Y_brain_position -4.201784 Z_brain_position 0.892613 rfMRI_head_motion 416.274059 tfMRI_head_motion -849.501568 Assessment_centre_11026.0 81.307891 Assessment_centre_11027.0 34.381536 Assessment_centre_11028.0 -371.563031 f.22009.0.1 7.736725 f.22009.0.2 -6.361655 f.22009.0.3 -0.667333 f.22009.0.4 -2.814907 f.22009.0.5 2.844729 f.22009.0.6 -21.951172 f.22009.0.7 7.169200 f.22009.0.8 -1.369982 f.22009.0.9 -3.107258 f.22009.0.10 -3.954821 dtype: float64	const 8024.675856 Age_c -16.983299 Age2 0.023800 age_sex 0.336160 Sex_num 101.772705 date_c 0.030293 date_c2 0.000066 head_volume -2889.567306 Table_position -0.598197 X_brain_position 8.706646 Y_brain_position -2.462792 Z_brain_position 0.085461 rfMRI_head_motion 498.524081 tfMRI_head_motion -811.516627 Assessment_centre_11026.0 80.476498 Assessment_centre_11027.0 24.868874 Assessment_centre_11028.0 -394.349741 f.22009.0.1 6.999172 f.22009.0.2 -6.514307 f.22009.0.3 -0.254385 f.22009.0.4 -3.615731 f.22009.0.5 3.096147 f.22009.0.6 -21.738932 f.22009.0.7 6.512742 f.22009.0.8 -1.903385 f.22009.0.9 -3.215167 f.22009.0.10 -2.576985 dtype: float64	rs11699259	0.005099040756027202	True
7	FAST_L_Infer_Tempor_Gyrus_anter_divis	14.701203329104551	4.4894391924871066e-07	2.0	0.1880704451039598	0.1786271369746591	0.1790775544642885	0.1701861510305252	const 5197.553626 Prob_Class_0 -7944.994929 Prob_Class_2 -3020.668661 Age_c -5.181701 Age2 0.077297 age_sex -1.170053 Sex_num 50.688781 date_c 0.005461 date_c2 0.000001 head_volume -857.708949 Table_position 0.196133 X_brain_position -2.265673 Y_brain_position 1.585760 Z_brain_position 1.373219 rfMRI_head_motion -75.829753 tfMRI_head_motion -113.019858 Assessment_centre_11026.0 29.141344 Assessment_centre_11027.0 -11.227160 Assessment_centre_11028.0 -41.495783 f.22009.0.1 -1.874283 f.22009.0.2 2.276854 f.22009.0.3 4.102753 f.22009.0.4 1.546149 f.22009.0.5 -1.204233 f.22009.0.6 1.453318 f.22009.0.7 -3.547965 f.22009.0.8 1.056520 f.22009.0.9 -1.313414 f.22009.0.10 2.532333 dtype: float64	const 3450.594799 Age_c -5.507478 Age2 0.029021 age_sex -2.530987 Sex_num 53.796645 date_c 0.004338 date_c2 0.000012 head_volume -819.059724 Table_position 0.968239 X_brain_position -1.847296 Y_brain_position 1.197134 Z_brain_position 1.817090 rfMRI_head_motion -147.499989 tfMRI_head_motion -140.920298 Assessment_centre_11026.0 28.984960 Assessment_centre_11027.0 -2.830325 Assessment_centre_11028.0 -42.163662 f.22009.0.1 -2.160144 f.22009.0.2 2.398431 f.22009.0.3 3.831507 f.22009.0.4 1.078002 f.22009.0.5 -1.233514 f.22009.0.6 0.911427 f.22009.0.7 -3.667187 f.22009.0.8 1.498412 f.22009.0.9 -1.117695 f.22009.0.10 2.663556 dtype: float64	rs11699259	1.0765464031698094e-06	True
7	FAST_R_Infer_Tempor_Gyrus_anter_divis	10.56899804440025	2.68550620433574e-05	2.0	0.1900132413168608	0.1832404972753163	0.1810418689896741	0.1748469213579876	const 3822.385489 Prob_Class_0 -4798.490235 Prob_Class_2 -3306.919780 Age_c -3.220599 Age2 0.075131 age_sex -0.542601 Sex_num 37.717309 date_c -0.002189 date_c2 0.000003 head_volume -858.141255 Table_position -0.708800 X_brain_position -1.906880 Y_brain_position 1.092143 Z_brain_position 0.182773 rfMRI_head_motion -234.355901 tfMRI_head_motion -75.604210 Assessment_centre_11026.0 -8.412952 Assessment_centre_11027.0 -10.736141 Assessment_centre_11028.0 196.234063 f.22009.0.1 -0.066133 f.22009.0.2 6.018074 f.22009.0.3 1.658585 f.22009.0.4 -1.855632 f.22009.0.5 0.970841 f.22009.0.6 0.972913 f.22009.0.7 1.318319 f.22009.0.8 -3.262775 f.22009.0.9 0.591459 f.22009.0.10 1.143151 dtype: float64	const 2467.747748 Age_c -3.291071 Age2 0.030286 age_sex -1.826087 Sex_num 40.832816 date_c -0.000268 date_c2 0.000007 head_volume -826.160823 Table_position -0.080107 X_brain_position -1.707714 Y_brain_position 0.517020 Z_brain_position 0.617227 rfMRI_head_motion -295.435847 tfMRI_head_motion -100.507425 Assessment_centre_11026.0 -8.355531 Assessment_centre_11027.0 -3.603392 Assessment_centre_11028.0 200.108144 f.22009.0.1 -0.108728 f.22009.0.2 6.124163 f.22009.0.3 1.408241 f.22009.0.4 -2.002177 f.22009.0.5 0.904796 f.22009.0.6 0.588372 f.22009.0.7 1.366364 f.22009.0.8 -2.881222 f.22009.0.9 0.736242 f.22009.0.10 0.966647 dtype: float64	rs11699259	5.1456296467069776e-05	True
7	FAST_L_Infer_Tempor_Gyrus_temporooccip	18.570729679415884	9.851614954192782e-09	2.0	0.2040839549957692	0.1923903302178551	0.1952684291808489	0.1840907842042837	const 303.388748 Prob_Class_0 10214.024748 Prob_Class_2 9908.652563 Age_c -9.049882 Age2 0.215380 age_sex 5.126451 Sex_num 50.245637 date_c 0.031280 date_c2 0.000012 head_volume -1836.830366 Table_position -0.047948 X_brain_position 11.489051 Y_brain_position -2.685910 Z_brain_position 3.027791 rfMRI_head_motion 392.592154 tfMRI_head_motion -686.777744 Assessment_centre_11026.0 97.587732 Assessment_centre_11027.0 77.215852 Assessment_centre_11028.0 142.764300 f.22009.0.1 2.799530 f.22009.0.2 4.476506 f.22009.0.3 2.424555 f.22009.0.4 0.932892 f.22009.0.5 2.521534 f.22009.0.6 -4.678552 f.22009.0.7 7.017356 f.22009.0.8 -3.551669 f.22009.0.9 3.058928 f.22009.0.10 -3.449195 dtype: float64	const 3766.635465 Age_c -9.144313 Age2 0.341201 age_sex 8.751796 Sex_num 41.216853 date_c 0.022157 date_c2 0.000007 head_volume -1921.622512 Table_position -1.700455 X_brain_position 11.168698 Y_brain_position -0.802826 Z_brain_position 1.780989 rfMRI_head_motion 557.047398 tfMRI_head_motion -618.183066 Assessment_centre_11026.0 97.171547 Assessment_centre_11027.0 58.043225 Assessment_centre_11028.0 126.238647 f.22009.0.1 2.638467 f.22009.0.2 4.187471 f.22009.0.3 3.124904 f.22009.0.4 0.981205 f.22009.0.5 2.755721 f.22009.0.6 -3.749195 f.22009.0.7 6.682719 f.22009.0.8 -4.585787 f.22009.0.9 2.699304 f.22009.0.10 -2.578456 dtype: float64	rs11699259	2.874848491970847e-08	True
7	FAST_L_Postcentral_Gyrus	8.745151967063595	0.0001640993476598	2.0	0.3083351293249347	0.303549754005051	0.3006742842383437	0.2963925578011503	const 11982.264753 Prob_Class_0 11431.394924 Prob_Class_2 16655.478176 Age_c -62.242151 Age2 -0.654301 age_sex -0.302423 Sex_num -410.104180 date_c 0.087278 date_c2 0.000091 head_volume -6095.268432 Table_position -0.976437 X_brain_position -3.977177 Y_brain_position -17.569057 Z_brain_position 5.536842 rfMRI_head_motion 953.302095 tfMRI_head_motion -2149.183380 Assessment_centre_11026.0 171.990824 Assessment_centre_11027.0 -8.867877 Assessment_centre_11028.0 -1683.071340 f.22009.0.1 14.074049 f.22009.0.2 37.311848 f.22009.0.3 23.843484 f.22009.0.4 0.762165 f.22009.0.5 -0.655479 f.22009.0.6 8.448725 f.22009.0.7 21.417842 f.22009.0.8 -12.718845 f.22009.0.9 9.018740 f.22009.0.10 -10.175212 dtype: float64	const 16982.823177 Age_c -62.821946 Age2 -0.454589 age_sex 5.487720 Sex_num -424.858596 date_c 0.067308 date_c2 0.000093 head_volume -6222.594735 Table_position -3.435475 X_brain_position -4.134790 Y_brain_position -14.183560 Z_brain_position 3.516835 rfMRI_head_motion 1204.160249 tfMRI_head_motion -2042.182570 Assessment_centre_11026.0 170.954870 Assessment_centre_11027.0 -38.064502 Assessment_centre_11028.0 -1717.625279 f.22009.0.1 13.405530 f.22009.0.2 36.865747 f.22009.0.3 24.952127 f.22009.0.4 0.304912 f.22009.0.5 -0.211824 f.22009.0.6 9.703809 f.22009.0.7 20.592619 f.22009.0.8 -14.306705 f.22009.0.9 8.516481 f.22009.0.10 -8.240517 dtype: float64	rs11699259	0.00028343647199796944	True
7	FAST_R_Postcentral_Gyrus	6.086233904858855	0.002307413714909	2.0	0.2934018105745921	0.2899994989783953	0.2855755648056398	0.2827030511418096	const 14251.774458 Prob_Class_0 10606.459775 Prob_Class_2 13102.109754 Age_c -56.568613 Age2 -0.645502 age_sex 1.173625 Sex_num -489.691650 date_c 0.089544 date_c2 0.000024 head_volume -5855.266577 Table_position 1.541125 X_brain_position -12.722803 Y_brain_position -3.526455 Z_brain_position 9.331882 rfMRI_head_motion 60.569532 tfMRI_head_motion -2127.125123 Assessment_centre_11026.0 163.654958 Assessment_centre_11027.0 81.212602 Assessment_centre_11028.0 -181.921142 f.22009.0.1 11.470367 f.22009.0.2 14.720876 f.22009.0.3 1.150282 f.22009.0.4 3.850419 f.22009.0.5 -0.971962 f.22009.0.6 -1.911431 f.22009.0.7 6.392471 f.22009.0.8 -14.106079 f.22009.0.9 10.477561 f.22009.0.10 -8.670620 dtype: float64	const 18416.380367 Age_c -56.906268 Age2 -0.485084 age_sex 5.813900 Sex_num -501.417012 date_c 0.075138 date_c2 0.000022 head_volume -5959.704386 Table_position -0.482928 X_brain_position -12.953927 Y_brain_position -0.925184 Z_brain_position 7.721528 rfMRI_head_motion 265.102420 tfMRI_head_motion -2040.617642 Assessment_centre_11026.0 162.934644 Assessment_centre_11027.0 57.392421 Assessment_centre_11028.0 -207.197123 f.22009.0.1 11.056369 f.22009.0.2 14.358770 f.22009.0.3 2.041691 f.22009.0.4 3.642185 f.22009.0.5 -0.637026 f.22009.0.6 -0.837735 f.22009.0.7 5.817210 f.22009.0.8 -15.397480 f.22009.0.9 10.053699 f.22009.0.10 -7.281192 dtype: float64	rs11699259	0.003387787370143921	True
7	FAST_L_Supramarginal_Gyrus_anter_divis	15.814103220808772	1.4949628283587606e-07	2.0	0.1709131551222664	0.1605403189324633	0.1617302312074814	0.1519134605499511	const 3878.913867 Prob_Class_0 8752.820131 Prob_Class_2 10466.944532 Age_c -13.746917 Age2 -0.075920 age_sex 3.585281 Sex_num -51.364834 date_c 0.035923 date_c2 -0.000028 head_volume -2114.574154 Table_position 2.265077 X_brain_position -1.209715 Y_brain_position -6.043193 Z_brain_position 3.344271 rfMRI_head_motion -43.089016 tfMRI_head_motion -474.729895 Assessment_centre_11026.0 67.431690 Assessment_centre_11027.0 30.871603 Assessment_centre_11028.0 -671.260025 f.22009.0.1 12.928646 f.22009.0.2 4.211583 f.22009.0.3 1.453462 f.22009.0.4 1.076625 f.22009.0.5 3.444969 f.22009.0.6 5.653097 f.22009.0.7 4.501408 f.22009.0.8 -7.615433 f.22009.0.9 5.750767 f.22009.0.10 2.376560 dtype: float64	const 7245.911617 Age_c -13.996142 Age2 0.052808 age_sex 7.307080 Sex_num -60.752498 date_c 0.024641 date_c2 -0.000030 head_volume -2198.747639 Table_position 0.632583 X_brain_position -1.412915 Y_brain_position -3.975835 Z_brain_position 2.054108 rfMRI_head_motion 121.553435 tfMRI_head_motion -405.216781 Assessment_centre_11026.0 66.872642 Assessment_centre_11027.0 11.694574 Assessment_centre_11028.0 -691.122170 f.22009.0.1 12.617299 f.22009.0.2 3.920369 f.22009.0.3 2.168928 f.22009.0.4 0.936512 f.22009.0.5 3.710104 f.22009.0.6 6.525810 f.22009.0.7 4.054650 f.22009.0.8 -8.654430 f.22009.0.9 5.407173 f.22009.0.10 3.463583 dtype: float64	rs11699259	3.7952616695175965e-07	True
7	FAST_R_Supramarginal_Gyrus_anter_divis	12.829742697893534	2.8589152270979934e-06	2.0	0.1545404992094671	0.1459589898292203	0.1451762325867871	0.1371822837958447	const 2786.164687 Prob_Class_0 8796.677062 Prob_Class_2 8668.509071 Age_c -11.955541 Age2 -0.176972 age_sex 2.385052 Sex_num -151.061773 date_c 0.027817 date_c2 0.000016 head_volume -2074.671541 Table_position 1.155469 X_brain_position -7.496012 Y_brain_position -0.667669 Z_brain_position 1.831520 rfMRI_head_motion -424.068007 tfMRI_head_motion -408.483454 Assessment_centre_11026.0 54.316023 Assessment_centre_11027.0 30.722937 Assessment_centre_11028.0 -315.521379 f.22009.0.1 4.881186 f.22009.0.2 0.739936 f.22009.0.3 3.200400 f.22009.0.4 2.386532 f.22009.0.5 -2.481163 f.22009.0.6 10.479607 f.22009.0.7 4.132286 f.22009.0.8 0.143193 f.22009.0.9 -0.620224 f.22009.0.10 -1.813055 dtype: float64	const 5796.075761 Age_c -12.048353 Age2 -0.067184 age_sex 5.549301 Sex_num -158.950311 date_c 0.019724 date_c2 0.000011 head_volume -2148.483068 Table_position -0.282495 X_brain_position -7.767045 Y_brain_position 0.985067 Z_brain_position 0.742600 rfMRI_head_motion -280.815131 tfMRI_head_motion -348.674989 Assessment_centre_11026.0 53.943778 Assessment_centre_11027.0 14.023328 Assessment_centre_11028.0 -330.142863 f.22009.0.1 4.730645 f.22009.0.2 0.488038 f.22009.0.3 3.811433 f.22009.0.4 2.415754 f.22009.0.5 -2.275075 f.22009.0.6 11.285209 f.22009.0.7 3.833167 f.22009.0.8 -0.757854 f.22009.0.9 -0.932361 f.22009.0.10 -1.039885 dtype: float64	rs11699259	6.1943687844642196e-06	True
7	FAST_L_Supramarginal_Gyrus_poster_divis	4.2875412977996845	0.0138387044853925	2.0	0.199143185155599	0.1964266450707337	0.1902729356240945	0.1881685789726463	const 10315.656478 Prob_Class_0 4458.735159 Prob_Class_2 7019.720333 Age_c -17.948372 Age2 -0.150641 age_sex 2.103634 Sex_num -10.662348 date_c -0.036422 date_c2 -0.000072 head_volume -2973.390777 Table_position 4.236682 X_brain_position 2.668484 Y_brain_position -3.001920 Z_brain_position 4.841210 rfMRI_head_motion -157.195416 tfMRI_head_motion -435.573534 Assessment_centre_11026.0 62.235452 Assessment_centre_11027.0 3.795430 Assessment_centre_11028.0 -159.637642 f.22009.0.1 2.634485 f.22009.0.2 -8.511559 f.22009.0.3 17.973159 f.22009.0.4 -2.775208 f.22009.0.5 0.951705 f.22009.0.6 3.735022 f.22009.0.7 0.839854 f.22009.0.8 -13.072913 f.22009.0.9 0.304193 f.22009.0.10 8.281103 dtype: float64	const 12371.831940 Age_c -18.219098 Age2 -0.067206 age_sex 4.524969 Sex_num -16.854408 date_c -0.045129 date_c2 -0.000070 head_volume -3026.102787 Table_position 3.220232 X_brain_position 2.625901 Y_brain_position -1.561260 Z_brain_position 3.994587 rfMRI_head_motion -53.068419 tfMRI_head_motion -390.995977 Assessment_centre_11026.0 61.777771 Assessment_centre_11027.0 -8.320211 Assessment_centre_11028.0 -174.625190 f.22009.0.1 2.327822 f.22009.0.2 -8.697087 f.22009.0.3 18.436121 f.22009.0.4 -3.001638 f.22009.0.5 1.141821 f.22009.0.6 4.244772 f.22009.0.7 0.475601 f.22009.0.8 -13.732727 f.22009.0.9 0.098909 f.22009.0.10 9.126004 dtype: float64	rs11699259	0.018176980863146525	True
7	FAST_R_Supramarginal_Gyrus_poster_divis	18.85370876699951	7.454250522660673e-09	2.0	0.1857765145746299	0.1736316312949929	0.1767582164765641	0.1651393081383407	const 4391.222282 Prob_Class_0 14841.504912 Prob_Class_2 17827.908608 Age_c -35.707360 Age2 -0.391292 age_sex 3.901960 Sex_num -47.820308 date_c 0.032984 date_c2 0.000050 head_volume -3071.086368 Table_position 3.311615 X_brain_position -12.689408 Y_brain_position -1.662459 Z_brain_position 3.599430 rfMRI_head_motion -829.476120 tfMRI_head_motion -36.446012 Assessment_centre_11026.0 150.545404 Assessment_centre_11027.0 140.483607 Assessment_centre_11028.0 678.299293 f.22009.0.1 -2.056378 f.22009.0.2 -5.303223 f.22009.0.3 32.231230 f.22009.0.4 2.464185 f.22009.0.5 -6.490076 f.22009.0.6 9.574783 f.22009.0.7 16.162881 f.22009.0.8 -8.866662 f.22009.0.9 -2.198223 f.22009.0.10 -3.121558 dtype: float64	const 10116.530829 Age_c -36.136758 Age2 -0.172172 age_sex 10.237607 Sex_num -63.805009 date_c 0.013713 date_c2 0.000047 head_volume -3214.278539 Table_position 0.534767 X_brain_position -13.031074 Y_brain_position 1.861350 Z_brain_position 1.402832 rfMRI_head_motion -549.345325 tfMRI_head_motion 81.856118 Assessment_centre_11026.0 149.589284 Assessment_centre_11027.0 107.855467 Assessment_centre_11028.0 644.390031 f.22009.0.1 -2.591315 f.22009.0.2 -5.798772 f.22009.0.3 33.449054 f.22009.0.4 2.219266 f.22009.0.5 -6.037901 f.22009.0.6 11.057662 f.22009.0.7 15.398876 f.22009.0.8 -10.634591 f.22009.0.9 -2.782262 f.22009.0.10 -1.264592 dtype: float64	rs11699259	2.2046836532305686e-08	True
7	FAST_L_Angular_Gyrus	10.027236399472256	4.596304905400725e-05	2.0	0.1505296431753278	0.143790845641922	0.141120952514295	0.1349918582848825	const 5583.508280 Prob_Class_0 9129.816187 Prob_Class_2 10026.634541 Age_c -11.690738 Age2 -0.138857 age_sex 3.113125 Sex_num -47.422766 date_c -0.032280 date_c2 -0.000051 head_volume -2396.368513 Table_position 2.819192 X_brain_position -4.985897 Y_brain_position -4.111388 Z_brain_position 3.360753 rfMRI_head_motion -545.172562 tfMRI_head_motion -269.286711 Assessment_centre_11026.0 115.761235 Assessment_centre_11027.0 67.243448 Assessment_centre_11028.0 -574.224591 f.22009.0.1 -4.731009 f.22009.0.2 -16.845954 f.22009.0.3 17.831908 f.22009.0.4 -10.059893 f.22009.0.5 5.182268 f.22009.0.6 4.198531 f.22009.0.7 4.082421 f.22009.0.8 -18.329514 f.22009.0.9 1.356734 f.22009.0.10 -1.597941 dtype: float64	const 8915.479637 Age_c -11.874789 Age2 -0.014014 age_sex 6.717807 Sex_num -56.470345 date_c -0.042486 date_c2 -0.000055 head_volume -2478.975476 Table_position 1.213982 X_brain_position -5.230017 Y_brain_position -2.159599 Z_brain_position 2.115025 rfMRI_head_motion -384.134269 tfMRI_head_motion -201.619722 Assessment_centre_11026.0 115.269396 Assessment_centre_11027.0 48.479494 Assessment_centre_11028.0 -592.371113 f.22009.0.1 -4.977593 f.22009.0.2 -17.130079 f.22009.0.3 18.526183 f.22009.0.4 -10.124174 f.22009.0.5 5.429754 f.22009.0.6 5.074416 f.22009.0.7 3.688581 f.22009.0.8 -19.344337 f.22009.0.9 1.014315 f.22009.0.10 -0.617830 dtype: float64	rs11699259	8.548840425128653e-05	True
7	FAST_R_Angular_Gyrus	11.82918779615437	7.700858049663472e-06	2.0	0.1998427655651088	0.1923544663621168	0.1909802645507983	0.1840545517871821	const 5291.607941 Prob_Class_0 1888.470020 Prob_Class_2 13858.760414 Age_c -26.268389 Age2 0.433475 age_sex 0.185872 Sex_num 6.675867 date_c 0.073001 date_c2 0.000012 head_volume -3665.932144 Table_position 0.193275 X_brain_position 4.508028 Y_brain_position 0.873948 Z_brain_position 2.651786 rfMRI_head_motion 12.402982 tfMRI_head_motion -44.152571 Assessment_centre_11026.0 73.080663 Assessment_centre_11027.0 49.849813 Assessment_centre_11028.0 -886.249228 f.22009.0.1 -17.665622 f.22009.0.2 -6.642821 f.22009.0.3 29.089141 f.22009.0.4 -0.043773 f.22009.0.5 -2.617806 f.22009.0.6 11.878656 f.22009.0.7 6.258979 f.22009.0.8 -0.037619 f.22009.0.9 -3.196970 f.22009.0.10 3.705207 dtype: float64	const 8361.846664 Age_c -27.310310 Age2 0.584001 age_sex 4.600213 Sex_num -5.040209 date_c 0.050224 date_c2 0.000027 head_volume -3751.680354 Table_position -1.429432 X_brain_position 4.882953 Y_brain_position 3.983573 Z_brain_position 1.071614 rfMRI_head_motion 187.155830 tfMRI_head_motion 33.852483 Assessment_centre_11026.0 71.771695 Assessment_centre_11027.0 29.582721 Assessment_centre_11028.0 -924.004368 f.22009.0.1 -18.750436 f.22009.0.2 -6.961212 f.22009.0.3 29.920509 f.22009.0.4 -1.139715 f.22009.0.5 -2.182199 f.22009.0.6 12.514973 f.22009.0.7 5.223224 f.22009.0.8 -1.159022 f.22009.0.9 -3.479050 f.22009.0.10 5.940957 dtype: float64	rs11699259	1.5796631896745584e-05	True
7	FAST_L_Lateral_Occipit_Cortex_super_divis	4.44711171431519	0.0118041169652039	2.0	0.3366819250102347	0.3343481832526367	0.3293350475973734	0.3275074926457468	const 39706.339929 Prob_Class_0 -13888.822657 Prob_Class_2 10642.270615 Age_c -92.152541 Age2 -1.506893 age_sex -4.173633 Sex_num -840.335781 date_c 0.150838 date_c2 -0.000034 head_volume -11369.246022 Table_position 7.736910 X_brain_position 10.063808 Y_brain_position -2.497883 Z_brain_position 4.671461 rfMRI_head_motion -2531.444236 tfMRI_head_motion -540.848088 Assessment_centre_11026.0 -71.509270 Assessment_centre_11027.0 39.743452 Assessment_centre_11028.0 -823.170350 f.22009.0.1 8.196676 f.22009.0.2 -3.089346 f.22009.0.3 51.163715 f.22009.0.4 -15.675295 f.22009.0.5 -0.012001 f.22009.0.6 -41.325825 f.22009.0.7 -23.208561 f.22009.0.8 -33.361602 f.22009.0.9 -16.942193 f.22009.0.10 -31.969743 dtype: float64	const 39869.524408 Age_c -94.078369 Age2 -1.422797 age_sex -1.595790 Sex_num -848.204203 date_c 0.120953 date_c2 0.000006 head_volume -11394.452671 Table_position 7.342779 X_brain_position 11.369980 Y_brain_position 0.478778 Z_brain_position 3.660536 rfMRI_head_motion -2465.625288 tfMRI_head_motion -503.137883 Assessment_centre_11026.0 -73.413775 Assessment_centre_11027.0 32.282768 Assessment_centre_11028.0 -870.278432 f.22009.0.1 6.300146 f.22009.0.2 -3.227596 f.22009.0.3 51.618794 f.22009.0.4 -17.956466 f.22009.0.5 0.456208 f.22009.0.6 -41.658159 f.22009.0.7 -24.706346 f.22009.0.8 -33.820663 f.22009.0.9 -16.885481 f.22009.0.10 -28.993482 dtype: float64	rs11699259	0.015661364651467186	True
7	FAST_R_Lateral_Occipit_Cortex_super_divis	5.017032870882502	0.0066902608991809	2.0	0.324894882915028	0.3222152748741133	0.3174174528207324	0.3152498982522662	const 27954.375433 Prob_Class_0 -19131.923374 Prob_Class_2 8731.561796 Age_c -90.094752 Age2 -1.317164 age_sex -4.337020 Sex_num -321.983322 date_c 0.086620 date_c2 -0.000037 head_volume -10291.973399 Table_position -2.344023 X_brain_position -16.593477 Y_brain_position -1.315146 Z_brain_position -3.712173 rfMRI_head_motion -517.413661 tfMRI_head_motion -1047.127225 Assessment_centre_11026.0 12.750448 Assessment_centre_11027.0 95.538322 Assessment_centre_11028.0 -2263.481990 f.22009.0.1 23.292652 f.22009.0.2 25.143922 f.22009.0.3 25.991158 f.22009.0.4 -3.207854 f.22009.0.5 -1.458703 f.22009.0.6 -34.151782 f.22009.0.7 -11.346733 f.22009.0.8 -20.306943 f.22009.0.9 -11.931431 f.22009.0.10 -44.759392 dtype: float64	const 26981.408265 Age_c -92.242612 Age2 -1.264051 age_sex -2.631543 Sex_num -327.869876 date_c 0.055849 date_c2 0.000010 head_volume -10292.156325 Table_position -2.237679 X_brain_position -15.008222 Y_brain_position 1.424041 Z_brain_position -4.439457 rfMRI_head_motion -497.899045 tfMRI_head_motion -1027.380005 Assessment_centre_11026.0 10.734268 Assessment_centre_11027.0 93.503923 Assessment_centre_11028.0 -2311.269445 f.22009.0.1 21.200221 f.22009.0.2 25.084081 f.22009.0.3 26.272061 f.22009.0.4 -5.805564 f.22009.0.5 -1.007120 f.22009.0.6 -34.838529 f.22009.0.7 -12.929892 f.22009.0.8 -20.480786 f.22009.0.9 -11.747042 f.22009.0.10 -41.682266 dtype: float64	rs11699259	0.009204721371356271	True
7	FAST_L_Lateral_Occipit_Cortex_infer_divis	9.305081715479185	9.411447775215358e-05	2.0	0.2307485610343709	0.2250856278861707	0.2222283710458275	0.2171220809790721	const 13065.918705 Prob_Class_0 -8872.152593 Prob_Class_2 9433.600528 Age_c -27.529573 Age2 0.386833 age_sex 8.384579 Sex_num -86.296121 date_c 0.042697 date_c2 -0.000011 head_volume -4580.419437 Table_position 0.819349 X_brain_position 15.047738 Y_brain_position 0.928961 Z_brain_position 5.897722 rfMRI_head_motion -372.024870 tfMRI_head_motion -383.404007 Assessment_centre_11026.0 -69.792177 Assessment_centre_11027.0 33.108765 Assessment_centre_11028.0 329.066586 f.22009.0.1 19.887647 f.22009.0.2 -1.015902 f.22009.0.3 14.749337 f.22009.0.4 3.878159 f.22009.0.5 -1.242469 f.22009.0.6 2.203683 f.22009.0.7 -6.253145 f.22009.0.8 -10.722681 f.22009.0.9 -6.098494 f.22009.0.10 -2.986135 dtype: float64	const 13702.612120 Age_c -28.984271 Age2 0.468440 age_sex 10.851708 Sex_num -93.523927 date_c 0.018986 date_c2 0.000018 head_volume -4611.875570 Table_position 0.278956 X_brain_position 15.977251 Y_brain_position 3.435546 Z_brain_position 4.956206 rfMRI_head_motion -298.350150 tfMRI_head_motion -345.001113 Assessment_centre_11026.0 -71.278735 Assessment_centre_11027.0 24.678659 Assessment_centre_11028.0 291.370527 f.22009.0.1 18.444965 f.22009.0.2 -1.162273 f.22009.0.3 15.193839 f.22009.0.4 2.178848 f.22009.0.5 -0.857414 f.22009.0.6 2.093169 f.22009.0.7 -7.423327 f.22009.0.8 -11.219758 f.22009.0.9 -6.109507 f.22009.0.10 -0.630277 dtype: float64	rs11699259	0.0001685556758266356	True
7	FAST_L_Intracalcarine_Cortex	6.507941974516268	0.0015166587151901	2.0	0.2118723610511956	0.2078145375205062	0.2031430992273956	0.1996735011471992	const 6266.844106 Prob_Class_0 -10735.410069 Prob_Class_2 -1984.984235 Age_c -11.057551 Age2 -0.052156 age_sex 2.264372 Sex_num 43.670759 date_c 0.027040 date_c2 0.000010 head_volume -2028.022888 Table_position -2.539146 X_brain_position -7.538511 Y_brain_position -12.437588 Z_brain_position -3.959101 rfMRI_head_motion -183.759989 tfMRI_head_motion -506.503422 Assessment_centre_11026.0 -36.711115 Assessment_centre_11027.0 2.808245 Assessment_centre_11028.0 390.020342 f.22009.0.1 11.554582 f.22009.0.2 -5.705155 f.22009.0.3 4.874089 f.22009.0.4 -2.489931 f.22009.0.5 3.977306 f.22009.0.6 -1.139014 f.22009.0.7 -8.899461 f.22009.0.8 -13.503197 f.22009.0.9 -3.305313 f.22009.0.10 1.786220 dtype: float64	const 4329.925968 Age_c -11.676337 Age2 -0.095201 age_sex 1.078146 Sex_num 46.118732 date_c 0.021846 date_c2 0.000027 head_volume -1988.014713 Table_position -1.725482 X_brain_position -6.897508 Y_brain_position -12.481306 Z_brain_position -3.594617 rfMRI_head_motion -255.438401 tfMRI_head_motion -532.815436 Assessment_centre_11026.0 -37.137199 Assessment_centre_11027.0 11.239038 Assessment_centre_11028.0 383.068778 f.22009.0.1 10.984400 f.22009.0.2 -5.587068 f.22009.0.3 4.629933 f.22009.0.4 -3.315108 f.22009.0.5 4.006131 f.22009.0.6 -1.790254 f.22009.0.7 -9.230330 f.22009.0.8 -13.068266 f.22009.0.9 -3.078437 f.22009.0.10 2.325218 dtype: float64	rs11699259	0.0022875416550384095	True
7	FAST_R_Intracalcarine_Cortex	8.87731317684705	0.0001439154132988	2.0	0.2340281242331774	0.2286485575988111	0.2255442585205701	0.2207216257796684	const 6595.752282 Prob_Class_0 -11752.631473 Prob_Class_2 -1914.176737 Age_c -15.226005 Age2 -0.251673 age_sex 4.034211 Sex_num 25.225792 date_c 0.031011 date_c2 0.000019 head_volume -2065.722868 Table_position -2.621717 X_brain_position -8.352616 Y_brain_position -13.581414 Z_brain_position -4.195453 rfMRI_head_motion -93.133858 tfMRI_head_motion -367.081106 Assessment_centre_11026.0 29.749117 Assessment_centre_11027.0 46.542468 Assessment_centre_11028.0 31.711225 f.22009.0.1 16.338414 f.22009.0.2 -5.087599 f.22009.0.3 1.431912 f.22009.0.4 -1.166842 f.22009.0.5 3.368039 f.22009.0.6 -2.778950 f.22009.0.7 -0.169178 f.22009.0.8 -10.280849 f.22009.0.9 0.119865 f.22009.0.10 2.281869 dtype: float64	const 4527.611064 Age_c -15.925476 Age2 -0.296058 age_sex 2.816182 Sex_num 27.689451 date_c 0.024871 date_c2 0.000037 head_volume -2023.432140 Table_position -1.759310 X_brain_position -7.641530 Y_brain_position -13.569831 Z_brain_position -3.825485 rfMRI_head_motion -168.496813 tfMRI_head_motion -394.480126 Assessment_centre_11026.0 29.256139 Assessment_centre_11027.0 55.412141 Assessment_centre_11028.0 23.354013 f.22009.0.1 15.691494 f.22009.0.2 -4.964025 f.22009.0.3 1.179730 f.22009.0.4 -2.093992 f.22009.0.5 3.408040 f.22009.0.6 -3.481898 f.22009.0.7 -0.552363 f.22009.0.8 -9.824731 f.22009.0.9 0.363597 f.22009.0.10 2.916600 dtype: float64	rs11699259	0.00025077521991503313	True
7	FAST_L_Paracingulate_Gyrus	21.805481203333528	4.0809069678546256e-10	2.0	0.3979056813350931	0.3875188487810729	0.3912369151473488	0.3812245760807994	const 18501.980731 Prob_Class_0 -18411.748089 Prob_Class_2 -12088.769831 Age_c -32.853667 Age2 0.214434 age_sex -1.754183 Sex_num -127.773083 date_c 0.011271 date_c2 0.000015 head_volume -4100.919969 Table_position -0.234677 X_brain_position -1.241375 Y_brain_position -2.925231 Z_brain_position -0.660969 rfMRI_head_motion 900.507842 tfMRI_head_motion -860.005484 Assessment_centre_11026.0 -12.863703 Assessment_centre_11027.0 26.450072 Assessment_centre_11028.0 677.640541 f.22009.0.1 -4.556914 f.22009.0.2 3.234598 f.22009.0.3 -1.075962 f.22009.0.4 -0.652853 f.22009.0.5 0.760615 f.22009.0.6 9.368600 f.22009.0.7 3.788932 f.22009.0.8 -17.588279 f.22009.0.9 7.319967 f.22009.0.10 -5.969526 dtype: float64	const 13425.445912 Age_c -33.175159 Age2 0.048713 age_sex -6.492168 Sex_num -116.320011 date_c 0.017592 date_c2 0.000032 head_volume -3981.706274 Table_position 2.111917 X_brain_position -0.455524 Y_brain_position -4.994242 Z_brain_position 0.938713 rfMRI_head_motion 673.344210 tfMRI_head_motion -952.300813 Assessment_centre_11026.0 -12.704826 Assessment_centre_11027.0 52.984312 Assessment_centre_11028.0 690.774672 f.22009.0.1 -4.772971 f.22009.0.2 3.628443 f.22009.0.3 -2.001523 f.22009.0.4 -1.270250 f.22009.0.5 0.526769 f.22009.0.6 7.916289 f.22009.0.7 3.924709 f.22009.0.8 -16.170657 f.22009.0.9 7.864745 f.22009.0.10 -6.543288 dtype: float64	rs11699259	1.393100591975352e-09	True
7	FAST_R_Paracingulate_Gyrus	25.18816981664108	1.4739530165558528e-11	2.0	0.3705977040627402	0.3580553845112754	0.3636264761014097	0.351458325221668	const 17234.842336 Prob_Class_0 -20197.594894 Prob_Class_2 -13643.035182 Age_c -38.087931 Age2 0.065101 age_sex -0.467170 Sex_num -206.625343 date_c 0.028407 date_c2 -0.000012 head_volume -3870.553945 Table_position -2.183392 X_brain_position -2.664754 Y_brain_position -4.242217 Z_brain_position -2.990493 rfMRI_head_motion 816.706036 tfMRI_head_motion -1019.792544 Assessment_centre_11026.0 -21.769322 Assessment_centre_11027.0 -38.350089 Assessment_centre_11028.0 82.249061 f.22009.0.1 8.070080 f.22009.0.2 8.446224 f.22009.0.3 -7.333817 f.22009.0.4 0.452956 f.22009.0.5 -0.639818 f.22009.0.6 8.728095 f.22009.0.7 3.036914 f.22009.0.8 -7.693160 f.22009.0.9 4.169890 f.22009.0.10 -6.763086 dtype: float64	const 11588.786298 Age_c -38.408091 Age2 -0.120733 age_sex -5.783547 Sex_num -193.742508 date_c 0.036011 date_c2 0.000007 head_volume -3737.553148 Table_position 0.432616 X_brain_position -1.816459 Y_brain_position -6.599557 Z_brain_position -1.192813 rfMRI_head_motion 562.927272 tfMRI_head_motion -1123.113321 Assessment_centre_11026.0 -21.555931 Assessment_centre_11027.0 -8.711414 Assessment_centre_11028.0 97.758467 f.22009.0.1 7.866553 f.22009.0.2 8.886679 f.22009.0.3 -8.371431 f.22009.0.4 -0.189258 f.22009.0.5 -0.908798 f.22009.0.6 7.120175 f.22009.0.7 3.216770 f.22009.0.8 -6.108512 f.22009.0.9 4.774351 f.22009.0.10 -7.458349 dtype: float64	rs11699259	5.856530459482977e-11	True
7	FAST_L_Cingulate_Gyrus_anter_division	42.07059733638587	1.0628025549191376e-18	2.0	0.2191532898558903	0.1931638218781098	0.2105046712308764	0.1848722247906913	const 3430.762910 Prob_Class_0 33467.505713 Prob_Class_2 24451.609914 Age_c -1.607579 Age2 0.516264 age_sex -4.591524 Sex_num -125.866482 date_c 0.022631 date_c2 0.000027 head_volume -3955.503990 Table_position 7.077019 X_brain_position -4.180950 Y_brain_position -4.675912 Z_brain_position 2.574343 rfMRI_head_motion -1168.051008 tfMRI_head_motion 440.399802 Assessment_centre_11026.0 -72.516302 Assessment_centre_11027.0 54.525318 Assessment_centre_11028.0 -544.782943 f.22009.0.1 -5.081464 f.22009.0.2 8.993520 f.22009.0.3 -4.656392 f.22009.0.4 -4.662594 f.22009.0.5 2.939205 f.22009.0.6 10.743506 f.22009.0.7 9.066844 f.22009.0.8 5.791140 f.22009.0.9 3.734676 f.22009.0.10 -2.021481 dtype: float64	const 13159.080229 Age_c -1.234235 Age2 0.843715 age_sex 4.792117 Sex_num -148.754682 date_c 0.006795 date_c2 -0.000002 head_volume -4186.636592 Table_position 2.540214 X_brain_position -5.519974 Y_brain_position -0.346150 Z_brain_position -0.611471 rfMRI_head_motion -725.394036 tfMRI_head_motion 621.624017 Assessment_centre_11026.0 -73.058897 Assessment_centre_11027.0 2.848517 Assessment_centre_11028.0 -575.805425 f.22009.0.1 -4.906072 f.22009.0.2 8.223038 f.22009.0.3 -2.829386 f.22009.0.4 -3.767942 f.22009.0.5 3.445091 f.22009.0.6 13.479095 f.22009.0.7 8.619417 f.22009.0.8 3.022668 f.22009.0.9 2.700006 f.22009.0.10 -0.551135 dtype: float64	rs11699259	7.860185750022032e-18	True
7	FAST_R_Cingulate_Gyrus_anter_division	34.68829923508301	1.3742725118284002e-15	2.0	0.2199111241735916	0.1985029308550583	0.2112708992831091	0.1902662020812368	const 5.549735e+03 Prob_Class_0 3.690726e+04 Prob_Class_2 2.360434e+04 Age_c 3.317347e+00 Age2 7.026057e-01 age_sex -9.445894e+00 Sex_num -9.645958e+01 date_c -2.189571e-02 date_c2 -7.068218e-07 head_volume -4.364981e+03 Table_position 8.491895e+00 X_brain_position -8.193033e+00 Y_brain_position -4.892612e+00 Z_brain_position 3.501547e+00 rfMRI_head_motion -1.341959e+03 tfMRI_head_motion 6.467718e+02 Assessment_centre_11026.0 -7.585382e+01 Assessment_centre_11027.0 5.404780e+01 Assessment_centre_11028.0 5.894301e+02 f.22009.0.1 -1.191610e+01 f.22009.0.2 4.209561e+00 f.22009.0.3 4.531216e-01 f.22009.0.4 -6.411962e+00 f.22009.0.5 3.180729e+00 f.22009.0.6 9.751705e+00 f.22009.0.7 2.358244e+01 f.22009.0.8 3.927468e+00 f.22009.0.9 9.711835e+00 f.22009.0.10 5.936865e+00 dtype: float64	const 15598.978605 Age_c 4.015305 Age2 1.028154 age_sex -0.143932 Sex_num -118.893061 date_c -0.033466 date_c2 -0.000037 head_volume -4600.290823 Table_position 3.856831 X_brain_position -9.790987 Y_brain_position -0.889417 Z_brain_position 0.365402 rfMRI_head_motion -894.138403 tfMRI_head_motion 828.370412 Assessment_centre_11026.0 -76.107950 Assessment_centre_11027.0 1.732056 Assessment_centre_11028.0 564.914594 f.22009.0.1 -11.427898 f.22009.0.2 3.433919 f.22009.0.3 2.271794 f.22009.0.4 -5.116648 f.22009.0.5 3.628995 f.22009.0.6 12.638674 f.22009.0.7 23.361137 f.22009.0.8 1.134363 f.22009.0.9 8.631061 f.22009.0.10 6.978627 dtype: float64	rs11699259	7.973373535608171e-15	True
7	FAST_L_Cingulate_Gyrus_post_division	5.206365781529215	0.0055404878229708	2.0	0.4756982974897858	0.4735387196075495	0.4698911583797043	0.468128445579801	const 8532.441227 Prob_Class_0 7606.006170 Prob_Class_2 5111.729640 Age_c -18.170445 Age2 0.006808 age_sex 2.255297 Sex_num 97.324035 date_c 0.005490 date_c2 0.000005 head_volume -4181.865570 Table_position 1.032800 X_brain_position -0.466461 Y_brain_position -0.542234 Z_brain_position 1.512509 rfMRI_head_motion -290.328061 tfMRI_head_motion -141.729521 Assessment_centre_11026.0 6.898178 Assessment_centre_11027.0 69.379781 Assessment_centre_11028.0 -404.412852 f.22009.0.1 -5.094556 f.22009.0.2 -5.321919 f.22009.0.3 4.616091 f.22009.0.4 1.664188 f.22009.0.5 -4.705428 f.22009.0.6 8.975476 f.22009.0.7 8.416991 f.22009.0.8 -15.944992 f.22009.0.9 -3.811216 f.22009.0.10 0.698278 dtype: float64	const 10653.386468 Age_c -18.047667 Age2 0.076514 age_sex 4.249255 Sex_num 92.494308 date_c 0.002672 date_c2 -0.000002 head_volume -4231.799724 Table_position 0.050507 X_brain_position -0.786849 Y_brain_position 0.339531 Z_brain_position 0.838453 rfMRI_head_motion -195.071702 tfMRI_head_motion -102.962013 Assessment_centre_11026.0 6.820479 Assessment_centre_11027.0 58.254553 Assessment_centre_11028.0 -410.178476 f.22009.0.1 -5.015634 f.22009.0.2 -5.487214 f.22009.0.3 5.005320 f.22009.0.4 1.908418 f.22009.0.5 -4.604983 f.22009.0.6 9.579983 f.22009.0.7 8.351363 f.22009.0.8 -16.539731 f.22009.0.9 -4.038378 f.22009.0.10 0.955622 dtype: float64	rs11699259	0.007714504058020755	True
7	FAST_R_Cingulate_Gyrus_post_division	8.835291519250681	0.0001500479632367	2.0	0.4619258591276457	0.4581647500346254	0.4559661771876038	0.4525964826436769	const 8776.881586 Prob_Class_0 8535.539845 Prob_Class_2 7240.144152 Age_c -16.753053 Age2 -0.221513 age_sex 2.691765 Sex_num 58.076906 date_c 0.017747 date_c2 0.000013 head_volume -4253.461712 Table_position 1.700482 X_brain_position 0.725256 Y_brain_position -1.356320 Z_brain_position 2.197662 rfMRI_head_motion -301.461815 tfMRI_head_motion -238.824409 Assessment_centre_11026.0 1.070171 Assessment_centre_11027.0 31.071187 Assessment_centre_11028.0 -488.630088 f.22009.0.1 -7.912658 f.22009.0.2 -3.757519 f.22009.0.3 9.519521 f.22009.0.4 -3.591138 f.22009.0.5 -0.944039 f.22009.0.6 6.413861 f.22009.0.7 10.423114 f.22009.0.8 -10.747218 f.22009.0.9 -2.226297 f.22009.0.10 3.071934 dtype: float64	const 11460.841981 Age_c -16.743359 Age2 -0.127376 age_sex 5.397526 Sex_num 51.400787 date_c 0.011948 date_c2 0.000007 head_volume -4318.259336 Table_position 0.433457 X_brain_position 0.419996 Y_brain_position -0.021528 Z_brain_position 1.272482 rfMRI_head_motion -176.516424 tfMRI_head_motion -187.151806 Assessment_centre_11026.0 0.828937 Assessment_centre_11027.0 16.495551 Assessment_centre_11028.0 -499.438845 f.22009.0.1 -7.956003 f.22009.0.2 -3.976141 f.22009.0.3 10.044074 f.22009.0.4 -3.455203 f.22009.0.5 -0.782267 f.22009.0.6 7.150321 f.22009.0.7 10.227701 f.22009.0.8 -11.530943 f.22009.0.9 -2.508177 f.22009.0.10 3.620135 dtype: float64	rs11699259	0.0002607686256180021	True
7	FAST_L_Precuneous_Cortex	7.335108801785113	0.000666208664302	2.0	0.4427117565058349	0.4394777613317958	0.4365392601380198	0.4337174537407392	const 17661.310301 Prob_Class_0 1854.380185 Prob_Class_2 11747.708691 Age_c -52.709225 Age2 0.011795 age_sex 5.798334 Sex_num -80.743821 date_c 0.069587 date_c2 -0.000008 head_volume -7428.270881 Table_position 1.238420 X_brain_position -1.726797 Y_brain_position -10.322782 Z_brain_position -0.666819 rfMRI_head_motion -679.321629 tfMRI_head_motion -972.303300 Assessment_centre_11026.0 -44.773886 Assessment_centre_11027.0 2.202256 Assessment_centre_11028.0 135.426076 f.22009.0.1 1.519391 f.22009.0.2 -5.860129 f.22009.0.3 13.836261 f.22009.0.4 -4.568894 f.22009.0.5 1.232577 f.22009.0.6 -8.854955 f.22009.0.7 -5.945675 f.22009.0.8 -18.561971 f.22009.0.9 -2.404845 f.22009.0.10 4.380309 dtype: float64	const 20300.148968 Age_c -53.573824 Age2 0.139912 age_sex 9.553678 Sex_num -90.693887 date_c 0.050485 date_c2 0.000004 head_volume -7501.629231 Table_position -0.151190 X_brain_position -1.425816 Y_brain_position -7.696567 Z_brain_position -2.009638 rfMRI_head_motion -530.057878 tfMRI_head_motion -905.813616 Assessment_centre_11026.0 -45.868597 Assessment_centre_11027.0 -15.111575 Assessment_centre_11028.0 103.721505 f.22009.0.1 0.617404 f.22009.0.2 -6.131777 f.22009.0.3 14.544021 f.22009.0.4 -5.474097 f.22009.0.5 1.599620 f.22009.0.6 -8.301994 f.22009.0.7 -6.812045 f.22009.0.8 -19.519203 f.22009.0.9 -2.648476 f.22009.0.10 6.254675 dtype: float64	rs11699259	0.0010552101821700893	True
7	FAST_R_Precuneous_Cortex	6.209727702552965	0.0020405742242709	2.0	0.4433267266147687	0.44059192483707	0.4371610416247423	0.4348430671476486	const 20243.400007 Prob_Class_0 890.212068 Prob_Class_2 11467.479071 Age_c -56.911647 Age2 -0.351070 age_sex -2.562257 Sex_num -135.937794 date_c 0.069701 date_c2 -0.000004 head_volume -7974.770735 Table_position 1.533076 X_brain_position -0.959516 Y_brain_position -16.556246 Z_brain_position -0.825073 rfMRI_head_motion 136.239992 tfMRI_head_motion -1533.849515 Assessment_centre_11026.0 -33.011715 Assessment_centre_11027.0 26.477765 Assessment_centre_11028.0 -309.543487 f.22009.0.1 33.067926 f.22009.0.2 -4.099347 f.22009.0.3 23.494291 f.22009.0.4 3.390139 f.22009.0.5 -2.793332 f.22009.0.6 -16.601328 f.22009.0.7 -11.118744 f.22009.0.8 -11.076636 f.22009.0.9 -5.408127 f.22009.0.10 -5.454099 dtype: float64	const 22687.681134 Age_c -57.823135 Age2 -0.227898 age_sex 1.054810 Sex_num -145.582834 date_c 0.050311 date_c2 0.000010 head_volume -8043.941860 Table_position 0.227709 X_brain_position -0.604645 Y_brain_position -13.957368 Z_brain_position -2.123715 rfMRI_head_motion 277.842495 tfMRI_head_motion -1470.276724 Assessment_centre_11026.0 -34.134249 Assessment_centre_11027.0 10.062880 Assessment_centre_11028.0 -341.578231 f.22009.0.1 32.123673 f.22009.0.2 -4.358143 f.22009.0.3 24.174172 f.22009.0.4 2.420192 f.22009.0.5 -2.427026 f.22009.0.6 -16.110793 f.22009.0.7 -12.006575 f.22009.0.8 -11.986920 f.22009.0.9 -5.629554 f.22009.0.10 -3.548912 dtype: float64	rs11699259	0.0030196631877322587	True
7	FAST_L_Cuneal_Cortex	31.38952707252416	3.42152072899842e-14	2.0	0.2225597818871819	0.2032532306421491	0.213948893395426	0.1950653191783926	const -1120.281467 Prob_Class_0 4718.161482 Prob_Class_2 8604.539124 Age_c -14.977208 Age2 -0.156523 age_sex 3.881318 Sex_num -26.441061 date_c 0.026916 date_c2 0.000013 head_volume -1244.922784 Table_position -1.226196 X_brain_position -5.823082 Y_brain_position -3.115097 Z_brain_position -1.328238 rfMRI_head_motion -333.903647 tfMRI_head_motion -279.513096 Assessment_centre_11026.0 -6.882387 Assessment_centre_11027.0 -9.022346 Assessment_centre_11028.0 -10.223660 f.22009.0.1 8.866369 f.22009.0.2 -5.520710 f.22009.0.3 2.934510 f.22009.0.4 -0.393617 f.22009.0.5 -0.044977 f.22009.0.6 -0.994017 f.22009.0.7 -2.940974 f.22009.0.8 -7.122902 f.22009.0.9 0.276907 f.22009.0.10 -3.181912 dtype: float64	const 1293.210296 Age_c -15.363894 Age2 -0.055786 age_sex 6.809756 Sex_num -33.976111 date_c 0.015639 date_c2 0.000016 head_volume -1307.555705 Table_position -2.430625 X_brain_position -5.825676 Y_brain_position -1.320505 Z_brain_position -2.356135 rfMRI_head_motion -209.599011 tfMRI_head_motion -225.952383 Assessment_centre_11026.0 -7.487206 Assessment_centre_11027.0 -23.478594 Assessment_centre_11028.0 -29.477359 f.22009.0.1 8.438666 f.22009.0.2 -5.742949 f.22009.0.3 3.493063 f.22009.0.4 -0.741293 f.22009.0.5 0.194575 f.22009.0.6 -0.409175 f.22009.0.7 -3.421680 f.22009.0.8 -7.912093 f.22009.0.9 0.038590 f.22009.0.10 -2.084910 dtype: float64	rs11699259	1.7421870102636198e-13	True
7	FAST_R_Cuneal_Cortex	23.93672912668697	5.0305728622028125e-11	2.0	0.2867719602013179	0.2732653570413346	0.2788722825453198	0.2657969377856329	const 1127.257726 Prob_Class_0 4771.152188 Prob_Class_2 8459.988969 Age_c -15.667866 Age2 -0.116323 age_sex 2.517627 Sex_num 0.373549 date_c 0.022703 date_c2 0.000010 head_volume -1766.370496 Table_position -0.302333 X_brain_position -1.770405 Y_brain_position -6.271848 Z_brain_position -0.917699 rfMRI_head_motion 18.226845 tfMRI_head_motion -511.336724 Assessment_centre_11026.0 2.500245 Assessment_centre_11027.0 6.394308 Assessment_centre_11028.0 125.555391 f.22009.0.1 8.094140 f.22009.0.2 -7.856632 f.22009.0.3 3.306252 f.22009.0.4 0.479113 f.22009.0.5 0.334181 f.22009.0.6 -6.300263 f.22009.0.7 -1.357544 f.22009.0.8 -11.856252 f.22009.0.9 1.361823 f.22009.0.10 0.467522 dtype: float64	const 3519.125297 Age_c -16.038349 Age2 -0.017007 age_sex 5.403870 Sex_num -7.044647 date_c 0.011722 date_c2 0.000012 head_volume -1828.301626 Table_position -1.493874 X_brain_position -1.781734 Y_brain_position -4.512480 Z_brain_position -1.930074 rfMRI_head_motion 141.032782 tfMRI_head_motion -458.484465 Assessment_centre_11026.0 1.913340 Assessment_centre_11027.0 -7.888945 Assessment_centre_11028.0 106.781332 f.22009.0.1 7.682792 f.22009.0.2 -8.076054 f.22009.0.3 3.857002 f.22009.0.4 0.149690 f.22009.0.5 0.568556 f.22009.0.6 -5.718167 f.22009.0.7 -1.824118 f.22009.0.8 -12.635651 f.22009.0.9 1.125153 f.22009.0.10 1.535236 dtype: float64	rs11699259	1.8871840245549248e-10	True
7	FAST_L_Frontal_Orbital_Cortex	11.942088433942253	6.885948299332574e-06	2.0	0.4436190483882902	0.4383624419586163	0.4374566011394263	0.43259067258744	const 14712.995436 Prob_Class_0 -7363.419237 Prob_Class_2 5816.646804 Age_c -39.445612 Age2 -0.043171 age_sex 7.383600 Sex_num 34.755727 date_c 0.013989 date_c2 -0.000042 head_volume -4009.099308 Table_position 2.522215 X_brain_position 0.264826 Y_brain_position -9.991630 Z_brain_position 4.051748 rfMRI_head_motion -188.748608 tfMRI_head_motion -294.547173 Assessment_centre_11026.0 56.673673 Assessment_centre_11027.0 86.172095 Assessment_centre_11028.0 -34.924532 f.22009.0.1 -0.040536 f.22009.0.2 8.798216 f.22009.0.3 0.817869 f.22009.0.4 9.160393 f.22009.0.5 -1.562340 f.22009.0.6 20.759234 f.22009.0.7 5.108099 f.22009.0.8 -4.076654 f.22009.0.9 -3.756629 f.22009.0.10 -4.892292 dtype: float64	const 14834.756696 Age_c -40.481485 Age2 0.003260 age_sex 8.804600 Sex_num 30.438408 date_c -0.002161 date_c2 -0.000021 head_volume -4023.479464 Table_position 2.294153 X_brain_position 0.963615 Y_brain_position -8.373443 Z_brain_position 3.496210 rfMRI_head_motion -151.759713 tfMRI_head_motion -273.606899 Assessment_centre_11026.0 55.646093 Assessment_centre_11027.0 81.974117 Assessment_centre_11028.0 -60.403082 f.22009.0.1 -1.061320 f.22009.0.2 8.721077 f.22009.0.3 1.069319 f.22009.0.4 7.934961 f.22009.0.5 -1.308420 f.22009.0.6 20.589778 f.22009.0.7 4.299895 f.22009.0.8 -4.333526 f.22009.0.9 -3.729689 f.22009.0.10 -3.284277 dtype: float64	rs11699259	1.4201997750038258e-05	True
7	FAST_R_Frontal_Orbital_Cortex	6.921046200205475	0.0010056039713808	2.0	0.4063447026246348	0.4030941363745307	0.3997694066094013	0.3969599259183006	const 14282.712131 Prob_Class_0 -6818.038319 Prob_Class_2 3258.350496 Age_c -33.084616 Age2 0.021308 age_sex 6.382181 Sex_num 83.867706 date_c 0.016435 date_c2 -0.000030 head_volume -3375.822519 Table_position 2.876449 X_brain_position -0.495679 Y_brain_position -7.655291 Z_brain_position 3.269708 rfMRI_head_motion -370.208712 tfMRI_head_motion -268.210415 Assessment_centre_11026.0 -0.579807 Assessment_centre_11027.0 23.933351 Assessment_centre_11028.0 10.394363 f.22009.0.1 1.504645 f.22009.0.2 1.313589 f.22009.0.3 8.474759 f.22009.0.4 8.104916 f.22009.0.5 0.849051 f.22009.0.6 10.652439 f.22009.0.7 -2.532795 f.22009.0.8 -14.097276 f.22009.0.9 -3.129804 f.22009.0.10 -2.926923 dtype: float64	const 13965.612989 Age_c -33.862543 Age2 0.041788 age_sex 7.035626 Sex_num 81.647379 date_c 0.005212 date_c2 -0.000013 head_volume -3376.742340 Table_position 2.898282 X_brain_position 0.074553 Y_brain_position -6.645447 Z_brain_position 2.994064 rfMRI_head_motion -361.493745 tfMRI_head_motion -260.376386 Assessment_centre_11026.0 -1.313339 Assessment_centre_11027.0 23.004397 Assessment_centre_11028.0 -7.058860 f.22009.0.1 0.746098 f.22009.0.2 1.289032 f.22009.0.3 8.583425 f.22009.0.4 7.165695 f.22009.0.5 1.014766 f.22009.0.6 10.413368 f.22009.0.7 -3.108863 f.22009.0.8 -14.170574 f.22009.0.9 -3.066723 f.22009.0.10 -1.805023 dtype: float64	rs11699259	0.001553519597831395	True
7	FAST_R_Parahippocampal_Gyrus_anter_divis	6.5840694915356766	0.0014060360070474	2.0	0.3229376331816677	0.3194108723642345	0.3154385246884266	0.3124166757956456	const 5985.392326 Prob_Class_0 -4217.122439 Prob_Class_2 2019.149667 Age_c -10.180993 Age2 -0.252275 age_sex -2.339943 Sex_num 132.279963 date_c -0.001551 date_c2 -0.000020 head_volume -1683.229273 Table_position 0.389406 X_brain_position -0.601094 Y_brain_position -1.886750 Z_brain_position 1.200062 rfMRI_head_motion -360.997035 tfMRI_head_motion -192.265030 Assessment_centre_11026.0 57.250091 Assessment_centre_11027.0 51.612545 Assessment_centre_11028.0 104.142011 f.22009.0.1 7.999425 f.22009.0.2 2.870406 f.22009.0.3 -1.632178 f.22009.0.4 -3.971714 f.22009.0.5 -0.322965 f.22009.0.6 0.401686 f.22009.0.7 -2.368618 f.22009.0.8 -1.808810 f.22009.0.9 0.314938 f.22009.0.10 -0.026337 dtype: float64	const 5790.022658 Age_c -10.662482 Age2 -0.239567 age_sex -1.934595 Sex_num 130.903478 date_c -0.008500 date_c2 -0.000010 head_volume -1683.820232 Table_position 0.402496 X_brain_position -0.248255 Y_brain_position -1.261269 Z_brain_position 1.029146 rfMRI_head_motion -355.561240 tfMRI_head_motion -187.398958 Assessment_centre_11026.0 56.795996 Assessment_centre_11027.0 51.032708 Assessment_centre_11028.0 93.335860 f.22009.0.1 7.529913 f.22009.0.2 2.855133 f.22009.0.3 -1.564744 f.22009.0.4 -4.552993 f.22009.0.5 -0.220342 f.22009.0.6 0.253961 f.22009.0.7 -2.725236 f.22009.0.8 -1.854439 f.22009.0.9 0.353887 f.22009.0.10 0.668238 dtype: float64	rs11699259	0.0021309810256983316	True
7	FAST_R_Temporal_Fusiform_Cortex_anter_divis	8.605611494642144	0.0001884930802993	2.0	0.3109283795618127	0.3062370166998867	0.3032962571835416	0.2991074366343519	const 3433.103819 Prob_Class_0 -4292.448534 Prob_Class_2 -1356.065925 Age_c -4.393252 Age2 -0.089775 age_sex -3.069236 Sex_num 56.953277 date_c 0.010436 date_c2 0.000005 head_volume -835.084038 Table_position -0.384948 X_brain_position -2.037018 Y_brain_position -0.454110 Z_brain_position 0.314618 rfMRI_head_motion -322.588630 tfMRI_head_motion -98.982045 Assessment_centre_11026.0 12.253292 Assessment_centre_11027.0 20.414821 Assessment_centre_11028.0 -111.125513 f.22009.0.1 4.347089 f.22009.0.2 3.596164 f.22009.0.3 1.258840 f.22009.0.4 0.013563 f.22009.0.5 0.318695 f.22009.0.6 5.087957 f.22009.0.7 -0.150882 f.22009.0.8 -4.001371 f.22009.0.9 0.536584 f.22009.0.10 -1.075181 dtype: float64	const 2545.019297 Age_c -4.592762 Age2 -0.112937 age_sex -3.718615 Sex_num 58.401877 date_c 0.009345 date_c2 0.000011 head_volume -815.810533 Table_position 0.001981 X_brain_position -1.801021 Y_brain_position -0.600721 Z_brain_position 0.523466 rfMRI_head_motion -357.998417 tfMRI_head_motion -112.557232 Assessment_centre_11026.0 12.140538 Assessment_centre_11027.0 24.567750 Assessment_centre_11028.0 -112.282415 f.22009.0.1 4.168442 f.22009.0.2 3.655769 f.22009.0.3 1.128395 f.22009.0.4 -0.264710 f.22009.0.5 0.311875 f.22009.0.6 4.805845 f.22009.0.7 -0.237637 f.22009.0.8 -3.783970 f.22009.0.9 0.637380 f.22009.0.10 -0.956687 dtype: float64	rs11699259	0.0003229340837721097	True
7	FAST_L_Temporal_Occipital_Fusiform_Cortex	23.898687734215653	5.2219390516383296e-11	2.0	0.2470095847127528	0.2327726521163863	0.2386695009991282	0.2248881022962385	const 4372.245723 Prob_Class_0 10449.091575 Prob_Class_2 8220.252560 Age_c -10.190339 Age2 -0.099658 age_sex -0.385402 Sex_num 23.138397 date_c 0.005167 date_c2 0.000026 head_volume -1662.874329 Table_position 3.724015 X_brain_position -1.090676 Y_brain_position -6.497340 Z_brain_position 2.528293 rfMRI_head_motion 200.819532 tfMRI_head_motion -514.486943 Assessment_centre_11026.0 67.490168 Assessment_centre_11027.0 126.974459 Assessment_centre_11028.0 83.522208 f.22009.0.1 -3.607882 f.22009.0.2 0.991371 f.22009.0.3 -2.808130 f.22009.0.4 1.254013 f.22009.0.5 0.644741 f.22009.0.6 2.520846 f.22009.0.7 -7.017627 f.22009.0.8 -0.396817 f.22009.0.9 -0.977256 f.22009.0.10 -0.507663 dtype: float64	const 7527.993174 Age_c -10.123697 Age2 0.008779 age_sex 2.726770 Sex_num 15.502752 date_c -0.000805 date_c2 0.000018 head_volume -1738.452218 Table_position 2.243366 X_brain_position -1.487584 Y_brain_position -5.010952 Z_brain_position 1.467861 rfMRI_head_motion 346.058203 tfMRI_head_motion -454.722645 Assessment_centre_11026.0 67.260724 Assessment_centre_11027.0 110.025252 Assessment_centre_11028.0 72.145562 f.22009.0.1 -3.604535 f.22009.0.2 0.737903 f.22009.0.3 -2.203506 f.22009.0.4 1.479496 f.22009.0.5 0.821804 f.22009.0.6 3.397576 f.22009.0.7 -7.204779 f.22009.0.8 -1.306508 f.22009.0.9 -1.310802 f.22009.0.10 0.052507 dtype: float64	rs11699259	1.9574811530712823e-10	True
7	FAST_R_Temporal_Occipital_Fusiform_Cortex	15.078135390213076	3.093132149383155e-07	2.0	0.2887133357225564	0.2802284649747492	0.2808351606435341	0.2728316033499838	const 4230.345819 Prob_Class_0 10250.858415 Prob_Class_2 8019.780726 Age_c -17.608129 Age2 -0.244140 age_sex 3.860884 Sex_num 76.135274 date_c 0.008445 date_c2 -0.000006 head_volume -2182.486612 Table_position 2.185282 X_brain_position -0.184352 Y_brain_position -7.930120 Z_brain_position 0.321940 rfMRI_head_motion -280.652463 tfMRI_head_motion -264.134084 Assessment_centre_11026.0 -0.327001 Assessment_centre_11027.0 97.000458 Assessment_centre_11028.0 -328.190945 f.22009.0.1 -7.707117 f.22009.0.2 8.452942 f.22009.0.3 8.943340 f.22009.0.4 6.179347 f.22009.0.5 0.639038 f.22009.0.6 -2.292991 f.22009.0.7 -2.425671 f.22009.0.8 -8.347647 f.22009.0.9 -1.754769 f.22009.0.10 -2.060870 dtype: float64	const 7317.229047 Age_c -17.538959 Age2 -0.138232 age_sex 6.900154 Sex_num 68.681680 date_c 0.002665 date_c2 -0.000014 head_volume -2256.371286 Table_position 0.737598 X_brain_position -0.575338 Y_brain_position -6.482153 Z_brain_position -0.713377 rfMRI_head_motion -138.703531 tfMRI_head_motion -205.745416 Assessment_centre_11026.0 -0.547531 Assessment_centre_11027.0 80.434704 Assessment_centre_11028.0 -339.223303 f.22009.0.1 -7.699927 f.22009.0.2 8.205264 f.22009.0.3 9.533895 f.22009.0.4 6.404644 f.22009.0.5 0.811290 f.22009.0.6 -1.434614 f.22009.0.7 -2.605667 f.22009.0.8 -9.236636 f.22009.0.9 -2.081190 f.22009.0.10 -1.519008 dtype: float64	rs11699259	7.566543281523988e-07	True
7	FAST_L_Frontal_Operculum_Cortex	5.859749239398838	0.0028908389294769	2.0	0.2440284111555499	0.2405238194287	0.2356553081145512	0.2327189258734219	const 3899.348486 Prob_Class_0 -4127.174440 Prob_Class_2 -1051.737101 Age_c -9.870657 Age2 0.156777 age_sex 1.280687 Sex_num -2.447214 date_c -0.002786 date_c2 0.000005 head_volume -825.080923 Table_position 0.058278 X_brain_position -0.064150 Y_brain_position -1.984117 Z_brain_position -0.162810 rfMRI_head_motion -32.016851 tfMRI_head_motion -179.974170 Assessment_centre_11026.0 26.943247 Assessment_centre_11027.0 35.747508 Assessment_centre_11028.0 -7.597156 f.22009.0.1 -1.225321 f.22009.0.2 0.894237 f.22009.0.3 6.401164 f.22009.0.4 -1.098934 f.22009.0.5 0.043103 f.22009.0.6 2.735862 f.22009.0.7 -4.154166 f.22009.0.8 -3.759539 f.22009.0.9 -3.017714 f.22009.0.10 -1.990304 dtype: float64	const 3096.396449 Age_c -10.083961 Age2 0.137174 age_sex 0.734798 Sex_num -1.264999 date_c -0.004277 date_c2 0.000011 head_volume -808.018407 Table_position 0.402696 X_brain_position 0.171861 Y_brain_position -2.067194 Z_brain_position 0.009704 rfMRI_head_motion -63.037312 tfMRI_head_motion -191.657314 Assessment_centre_11026.0 26.809008 Assessment_centre_11027.0 39.389988 Assessment_centre_11028.0 -9.436921 f.22009.0.1 -1.419205 f.22009.0.2 0.945993 f.22009.0.3 6.290455 f.22009.0.4 -1.389654 f.22009.0.5 0.044770 f.22009.0.6 2.474349 f.22009.0.7 -4.257995 f.22009.0.8 -3.570009 f.22009.0.9 -2.925319 f.22009.0.10 -1.832879 dtype: float64	rs11699259	0.0041896833442893735	True
7	FAST_R_Frontal_Operculum_Cortex	8.65185466108456	0.0001800314702664	2.0	0.206243106768647	0.2008099823410587	0.1974514956094388	0.1925969623967376	const 2878.904011 Prob_Class_0 -4822.431217 Prob_Class_2 -996.767754 Age_c -8.459658 Age2 0.140172 age_sex 0.738357 Sex_num -3.823628 date_c 0.004921 date_c2 -0.000006 head_volume -717.555969 Table_position -0.738965 X_brain_position -2.155257 Y_brain_position -2.133536 Z_brain_position -0.651541 rfMRI_head_motion 7.185443 tfMRI_head_motion -174.082523 Assessment_centre_11026.0 26.973859 Assessment_centre_11027.0 14.388210 Assessment_centre_11028.0 109.871069 f.22009.0.1 0.174716 f.22009.0.2 2.431101 f.22009.0.3 2.027492 f.22009.0.4 1.422933 f.22009.0.5 -0.735380 f.22009.0.6 0.246848 f.22009.0.7 0.868063 f.22009.0.8 -3.486038 f.22009.0.9 -0.720433 f.22009.0.10 -2.870935 dtype: float64	const 1987.590921 Age_c -8.728670 Age2 0.119723 age_sex 0.172777 Sex_num -2.636184 date_c 0.002773 date_c2 0.000001 head_volume -698.971657 Table_position -0.361950 X_brain_position -1.871108 Y_brain_position -2.177307 Z_brain_position -0.476017 rfMRI_head_motion -26.274458 tfMRI_head_motion -186.472917 Assessment_centre_11026.0 26.793225 Assessment_centre_11027.0 18.321518 Assessment_centre_11028.0 107.051598 f.22009.0.1 -0.072195 f.22009.0.2 2.486462 f.22009.0.3 1.911682 f.22009.0.4 1.061912 f.22009.0.5 -0.725860 f.22009.0.6 -0.049753 f.22009.0.7 0.727944 f.22009.0.8 -3.282535 f.22009.0.9 -0.616635 f.22009.0.10 -2.646944 dtype: float64	rs11699259	0.0003093259415787281	True
7	FAST_L_Cent_Opercular_Cortex	4.85181761209442	0.007887077562826	2.0	0.3839048213590484	0.3815399626260922	0.3770809823551139	0.3751842468269928	const 7741.711043 Prob_Class_0 -7634.241241 Prob_Class_2 -1773.882466 Age_c -25.317033 Age2 0.043630 age_sex 4.198854 Sex_num -39.955500 date_c 0.006067 date_c2 -0.000017 head_volume -2666.451138 Table_position -1.908828 X_brain_position -5.467175 Y_brain_position -3.909118 Z_brain_position -2.356207 rfMRI_head_motion -619.240050 tfMRI_head_motion -403.887343 Assessment_centre_11026.0 11.250870 Assessment_centre_11027.0 99.392923 Assessment_centre_11028.0 -138.232386 f.22009.0.1 15.539146 f.22009.0.2 2.878288 f.22009.0.3 -5.475143 f.22009.0.4 0.114811 f.22009.0.5 0.238241 f.22009.0.6 0.070486 f.22009.0.7 0.287666 f.22009.0.8 0.029649 f.22009.0.9 0.379300 f.22009.0.10 2.109889 dtype: float64	const 6291.114608 Age_c -25.726206 Age2 0.009185 age_sex 3.242507 Sex_num -37.912021 date_c 0.003009 date_c2 -0.000005 head_volume -2635.889349 Table_position -1.290530 X_brain_position -5.024420 Y_brain_position -4.023397 Z_brain_position -2.056354 rfMRI_head_motion -674.560964 tfMRI_head_motion -424.566376 Assessment_centre_11026.0 10.984985 Assessment_centre_11027.0 105.892047 Assessment_centre_11028.0 -142.130502 f.22009.0.1 15.165457 f.22009.0.2 2.970245 f.22009.0.3 -5.669913 f.22009.0.4 -0.438710 f.22009.0.5 0.246921 f.22009.0.6 -0.406620 f.22009.0.7 0.081714 f.22009.0.8 0.366962 f.22009.0.9 0.547132 f.22009.0.10 2.430682 dtype: float64	rs11699259	0.010743195351357674	True
7	FAST_R_Cent_Opercular_Cortex	9.431136412870538	8.304516120169526e-05	2.0	0.3774772551374996	0.3728323999738027	0.3705822247355415	0.3663871993411224	const 10378.585554 Prob_Class_0 -10372.034319 Prob_Class_2 -4802.936494 Age_c -24.140180 Age2 -0.039044 age_sex 2.278243 Sex_num -125.069680 date_c 0.038792 date_c2 -0.000015 head_volume -2987.205708 Table_position -1.225579 X_brain_position 0.125109 Y_brain_position -4.792847 Z_brain_position -1.518980 rfMRI_head_motion -242.466748 tfMRI_head_motion -491.301455 Assessment_centre_11026.0 3.741374 Assessment_centre_11027.0 36.288579 Assessment_centre_11028.0 -136.920906 f.22009.0.1 4.767000 f.22009.0.2 9.108123 f.22009.0.3 0.176669 f.22009.0.4 -3.588624 f.22009.0.5 4.030355 f.22009.0.6 2.833971 f.22009.0.7 8.646626 f.22009.0.8 -2.913112 f.22009.0.9 2.285033 f.22009.0.10 -4.860713 dtype: float64	const 7924.306728 Age_c -24.492259 Age2 -0.111162 age_sex 0.233996 Sex_num -120.294416 date_c 0.038833 date_c2 -0.000002 head_volume -2931.742158 Table_position -0.123475 X_brain_position 0.640264 Y_brain_position -5.497543 Z_brain_position -0.843060 rfMRI_head_motion -346.346824 tfMRI_head_motion -532.393324 Assessment_centre_11026.0 3.625266 Assessment_centre_11027.0 48.445568 Assessment_centre_11028.0 -135.312932 f.22009.0.1 4.469214 f.22009.0.2 9.285773 f.22009.0.3 -0.227599 f.22009.0.4 -4.120818 f.22009.0.5 3.964092 f.22009.0.6 2.093347 f.22009.0.7 8.560585 f.22009.0.8 -2.269752 f.22009.0.9 2.555948 f.22009.0.10 -4.837681 dtype: float64	rs11699259	0.00014984219056104914	True
7	FAST_R_Parietal_Operculum_Cortex	4.472986678458296	0.0115036500554819	2.0	0.2850168593427655	0.2824867089760867	0.277097742278524	0.275113054601928	const 5381.633352 Prob_Class_0 -5662.356723 Prob_Class_2 -1021.012424 Age_c -9.864765 Age2 0.251085 age_sex 1.236304 Sex_num 53.516148 date_c -0.000381 date_c2 0.000002 head_volume -1609.119891 Table_position -0.203045 X_brain_position 0.223793 Y_brain_position -1.145140 Z_brain_position -0.534726 rfMRI_head_motion -85.197490 tfMRI_head_motion -445.751315 Assessment_centre_11026.0 9.504692 Assessment_centre_11027.0 15.959225 Assessment_centre_11028.0 87.991593 f.22009.0.1 -5.134293 f.22009.0.2 -1.187069 f.22009.0.3 3.232417 f.22009.0.4 -0.282031 f.22009.0.5 1.184633 f.22009.0.6 -1.455323 f.22009.0.7 -0.723576 f.22009.0.8 0.063501 f.22009.0.9 -2.677185 f.22009.0.10 0.815283 dtype: float64	const 4365.257484 Age_c -10.193353 Age2 0.228655 age_sex 0.618715 Sex_num 54.785637 date_c -0.003166 date_c2 0.000011 head_volume -1588.168966 Table_position 0.223276 X_brain_position 0.562825 Y_brain_position -1.162238 Z_brain_position -0.345393 rfMRI_head_motion -122.692446 tfMRI_head_motion -459.488495 Assessment_centre_11026.0 9.277296 Assessment_centre_11027.0 20.369922 Assessment_centre_11028.0 84.250110 f.22009.0.1 -5.437311 f.22009.0.2 -1.125356 f.22009.0.3 3.105153 f.22009.0.4 -0.719653 f.22009.0.5 1.200683 f.22009.0.6 -1.797814 f.22009.0.7 -0.900194 f.22009.0.8 0.290896 f.22009.0.9 -2.557986 f.22009.0.10 1.104054 dtype: float64	rs11699259	0.015289513952311998	True
7	FAST_R_Planum_Temporale	6.993590372362144	0.0009356079638934	2.0	0.3245447266834416	0.3208074976514575	0.3170634182764543	0.3138276537538046	const 2735.603068 Prob_Class_0 2548.788349 Prob_Class_2 3020.900514 Age_c -9.542630 Age2 0.020645 age_sex -1.806601 Sex_num 50.239067 date_c 0.006510 date_c2 -0.000006 head_volume -1193.950902 Table_position 0.917579 X_brain_position -0.274417 Y_brain_position -1.473199 Z_brain_position 0.492139 rfMRI_head_motion -217.916120 tfMRI_head_motion -351.662812 Assessment_centre_11026.0 8.813733 Assessment_centre_11027.0 31.517019 Assessment_centre_11028.0 182.931047 f.22009.0.1 -4.416022 f.22009.0.2 -3.963087 f.22009.0.3 -0.495514 f.22009.0.4 1.200854 f.22009.0.5 -0.358467 f.22009.0.6 1.968315 f.22009.0.7 -0.381411 f.22009.0.8 -0.214577 f.22009.0.9 -0.658510 f.22009.0.10 -3.242889 dtype: float64	const 3710.598055 Age_c -9.612900 Age2 0.057844 age_sex -0.731243 Sex_num 47.527998 date_c 0.003272 date_c2 -0.000007 head_volume -1218.304395 Table_position 0.445163 X_brain_position -0.334564 Y_brain_position -0.877399 Z_brain_position 0.119482 rfMRI_head_motion -170.297327 tfMRI_head_motion -331.567690 Assessment_centre_11026.0 8.653710 Assessment_centre_11027.0 25.970329 Assessment_centre_11028.0 177.225265 f.22009.0.1 -4.504314 f.22009.0.2 -4.047292 f.22009.0.3 -0.288750 f.22009.0.4 1.162537 f.22009.0.5 -0.282143 f.22009.0.6 2.221402 f.22009.0.7 -0.509316 f.22009.0.8 -0.515038 f.22009.0.9 -0.758079 f.22009.0.10 -2.931016 dtype: float64	rs11699259	0.0014521107830774535	True
7	FAST_L_Supracalcarine_Cortex	24.24708847250694	3.7098051134384e-11	2.0	0.227326269274391	0.2125042057385636	0.2187681741555946	0.2044113635840984	const 455.000368 Prob_Class_0 1008.717865 Prob_Class_2 2247.630786 Age_c -2.489183 Age2 -0.031500 age_sex 0.784562 Sex_num 2.546795 date_c 0.009472 date_c2 0.000002 head_volume -435.231388 Table_position 0.217368 X_brain_position -0.690590 Y_brain_position -1.328301 Z_brain_position 0.137212 rfMRI_head_motion 33.991856 tfMRI_head_motion -72.338739 Assessment_centre_11026.0 -1.498932 Assessment_centre_11027.0 4.729757 Assessment_centre_11028.0 27.140469 f.22009.0.1 -0.242759 f.22009.0.2 -0.950245 f.22009.0.3 0.840169 f.22009.0.4 -1.142718 f.22009.0.5 -0.134608 f.22009.0.6 -0.802709 f.22009.0.7 0.852611 f.22009.0.8 -1.045696 f.22009.0.9 0.070561 f.22009.0.10 1.397459 dtype: float64	const 1053.430842 Age_c -2.606611 Age2 -0.005646 age_sex 1.537669 Sex_num 0.594989 date_c 0.006345 date_c2 0.000003 head_volume -450.999240 Table_position -0.084820 X_brain_position -0.676415 Y_brain_position -0.850940 Z_brain_position -0.128336 rfMRI_head_motion 65.464712 tfMRI_head_motion -58.671574 Assessment_centre_11026.0 -1.670037 Assessment_centre_11027.0 1.071759 Assessment_centre_11028.0 21.846889 f.22009.0.1 -0.369993 f.22009.0.2 -1.006748 f.22009.0.3 0.983397 f.22009.0.4 -1.254534 f.22009.0.5 -0.070083 f.22009.0.6 -0.661914 f.22009.0.7 0.716798 f.22009.0.8 -1.245979 f.22009.0.9 0.012296 f.22009.0.10 1.702382 dtype: float64	rs11699259	1.413259090833676e-10	True
7	FAST_R_Supracalcarine_Cortex	25.88546635135662	7.441296456074919e-12	2.0	0.2586568545154455	0.2434748821679381	0.2504457753724203	0.2357003157396244	const 498.141000 Prob_Class_0 1397.267841 Prob_Class_2 3167.975424 Age_c -4.171069 Age2 -0.015565 age_sex 0.341393 Sex_num -3.507180 date_c 0.007962 date_c2 -0.000002 head_volume -648.141728 Table_position 0.088598 X_brain_position -0.236267 Y_brain_position -2.310782 Z_brain_position 0.206846 rfMRI_head_motion -19.074914 tfMRI_head_motion -45.043308 Assessment_centre_11026.0 11.865632 Assessment_centre_11027.0 4.715604 Assessment_centre_11028.0 7.027353 f.22009.0.1 0.109189 f.22009.0.2 -0.845412 f.22009.0.3 -0.356545 f.22009.0.4 -0.499292 f.22009.0.5 0.336638 f.22009.0.6 -2.704969 f.22009.0.7 0.141670 f.22009.0.8 -1.200128 f.22009.0.9 -0.219991 f.22009.0.10 0.338411 dtype: float64	const 1.338109e+03 Age_c -4.338378e+00 Age2 2.082622e-02 age_sex 1.401581e+00 Sex_num -6.256395e+00 date_c 3.535490e-03 date_c2 -1.442543e-07 head_volume -6.703012e+02 Table_position -3.359668e-01 X_brain_position -2.146623e-01 Y_brain_position -1.637014e+00 Z_brain_position -1.671132e-01 rfMRI_head_motion 2.517605e+01 tfMRI_head_motion -2.581524e+01 Assessment_centre_11026.0 1.162303e+01 Assessment_centre_11027.0 -4.273080e-01 Assessment_centre_11028.0 -4.627324e-01 f.22009.0.1 -7.184269e-02 f.22009.0.2 -9.248809e-01 f.22009.0.3 -1.549619e-01 f.22009.0.4 -6.591917e-01 f.22009.0.5 4.277975e-01 f.22009.0.6 -2.507834e+00 f.22009.0.7 -5.087638e-02 f.22009.0.8 -1.481780e+00 f.22009.0.9 -3.016776e-01 f.22009.0.10 7.702024e-01 dtype: float64	rs11699259	3.054749984471306e-11	True
7	FAST_L_Occipital_Pole	18.67951298287623	8.850126437604243e-09	2.0	0.2987150518677491	0.2883513957812523	0.2909476552903349	0.2810380109157633	const 23269.916100 Prob_Class_0 -32341.597071 Prob_Class_2 2323.996330 Age_c -47.899737 Age2 -0.938802 age_sex -2.987790 Sex_num 35.088348 date_c 0.066810 date_c2 -0.000030 head_volume -5039.932420 Table_position 0.466790 X_brain_position 1.571928 Y_brain_position -22.832878 Z_brain_position -3.068207 rfMRI_head_motion 1056.941340 tfMRI_head_motion -1686.182986 Assessment_centre_11026.0 -64.915057 Assessment_centre_11027.0 -3.351602 Assessment_centre_11028.0 534.465088 f.22009.0.1 46.677954 f.22009.0.2 -12.396310 f.22009.0.3 4.840289 f.22009.0.4 14.926006 f.22009.0.5 4.362176 f.22009.0.6 -12.974478 f.22009.0.7 9.522954 f.22009.0.8 -16.108391 f.22009.0.9 -4.115437 f.22009.0.10 -11.803772 dtype: float64	const 19112.498105 Age_c -50.471245 Age2 -0.980613 age_sex -3.976309 Sex_num 35.526271 date_c 0.036602 date_c2 0.000032 head_volume -4967.784571 Table_position 2.008586 X_brain_position 3.802786 Y_brain_position -21.057909 Z_brain_position -2.902036 rfMRI_head_motion 940.667788 tfMRI_head_motion -1720.348237 Assessment_centre_11026.0 -67.049341 Assessment_centre_11027.0 10.501042 Assessment_centre_11028.0 489.564010 f.22009.0.1 44.231760 f.22009.0.2 -12.223496 f.22009.0.3 4.589362 f.22009.0.4 11.677199 f.22009.0.5 4.719888 f.22009.0.6 -14.615697 f.22009.0.7 7.853747 f.22009.0.8 -15.440383 f.22009.0.9 -3.580805 f.22009.0.10 -8.747448 dtype: float64	rs11699259	2.5972336458701386e-08	True
7	FAST_R_Occipital_Pole	19.68166822306201	3.2978025904564967e-09	2.0	0.3393639769844258	0.329077253075252	0.3320468058434305	0.3221823948064601	const 9623.450135 Prob_Class_0 -22077.497468 Prob_Class_2 9770.711282 Age_c -44.226756 Age2 -0.913660 age_sex -5.762762 Sex_num 363.147411 date_c 0.019898 date_c2 -0.000021 head_volume -4484.138459 Table_position -5.941948 X_brain_position -27.599402 Y_brain_position -13.570343 Z_brain_position -11.976509 rfMRI_head_motion 336.016560 tfMRI_head_motion -703.327635 Assessment_centre_11026.0 45.745181 Assessment_centre_11027.0 62.930239 Assessment_centre_11028.0 1330.085659 f.22009.0.1 31.132095 f.22009.0.2 6.135126 f.22009.0.3 7.295913 f.22009.0.4 4.407983 f.22009.0.5 1.863723 f.22009.0.6 3.533100 f.22009.0.7 2.767320 f.22009.0.8 -32.815399 f.22009.0.9 -8.505547 f.22009.0.10 -13.374122 dtype: float64	const 8439.025863 Age_c -46.679308 Age2 -0.855598 age_sex -3.889712 Sex_num 356.609486 date_c -0.015076 date_c2 0.000032 head_volume -4482.571535 Table_position -5.785809 X_brain_position -25.781095 Y_brain_position -10.479497 Z_brain_position -12.781520 rfMRI_head_motion 354.872950 tfMRI_head_motion -682.197635 Assessment_centre_11026.0 43.449849 Assessment_centre_11027.0 61.006939 Assessment_centre_11028.0 1275.821275 f.22009.0.1 28.744281 f.22009.0.2 6.072795 f.22009.0.3 7.602255 f.22009.0.4 1.438362 f.22009.0.5 2.374878 f.22009.0.6 2.728833 f.22009.0.7 0.965128 f.22009.0.8 -32.992404 f.22009.0.9 -8.287299 f.22009.0.10 -9.875884 dtype: float64	rs11699259	1.0169344246346578e-08	True
7	FAST_L_Thalamus	6.387446173388549	0.0017098300340126	2.0	0.2116312157096634	0.2076473049703958	0.2028992829722704	0.1995045500017122	const 4745.620004 Prob_Class_0 -2657.576525 Prob_Class_2 -2770.466028 Age_c -7.003465 Age2 -0.223107 age_sex 1.849885 Sex_num -3.144511 date_c -0.014279 date_c2 -0.000024 head_volume -1042.336560 Table_position -0.480818 X_brain_position -1.397914 Y_brain_position 3.504684 Z_brain_position -0.543557 rfMRI_head_motion 245.191393 tfMRI_head_motion 7.222595 Assessment_centre_11026.0 -15.406352 Assessment_centre_11027.0 -16.388717 Assessment_centre_11028.0 -128.438246 f.22009.0.1 1.145696 f.22009.0.2 2.018514 f.22009.0.3 6.801204 f.22009.0.4 -0.704067 f.22009.0.5 -1.519310 f.22009.0.6 3.432231 f.22009.0.7 -1.774142 f.22009.0.8 -1.817218 f.22009.0.9 -0.491106 f.22009.0.10 -3.225523 dtype: float64	const 3805.659695 Age_c -6.962511 Age2 -0.257880 age_sex 0.846731 Sex_num -0.634643 date_c -0.011568 date_c2 -0.000023 head_volume -1019.153933 Table_position -0.029788 X_brain_position -1.321505 Y_brain_position 2.970562 Z_brain_position -0.197568 rfMRI_head_motion 200.093414 tfMRI_head_motion -11.669688 Assessment_centre_11026.0 -15.278362 Assessment_centre_11027.0 -11.132772 Assessment_centre_11028.0 -123.583501 f.22009.0.1 1.204476 f.22009.0.2 2.097955 f.22009.0.3 6.607756 f.22009.0.4 -0.698967 f.22009.0.5 -1.586517 f.22009.0.6 3.182995 f.22009.0.7 -1.671498 f.22009.0.8 -1.533275 f.22009.0.9 -0.394088 f.22009.0.10 -3.485262 dtype: float64	rs11699259	0.002557143785194009	True
7	FAST_L_Caudate	5.491252448681456	0.0041720033693497	2.0	0.1657854465082354	0.1621613304405239	0.1565457283524721	0.1535511306743001	const 5806.102804 Prob_Class_0 6032.691670 Prob_Class_2 6724.960476 Age_c 15.814560 Age2 1.122838 age_sex 0.321197 Sex_num -93.302837 date_c -0.003704 date_c2 -0.000010 head_volume -2292.887819 Table_position 3.243916 X_brain_position -5.873884 Y_brain_position 4.717052 Z_brain_position 3.063584 rfMRI_head_motion -52.380329 tfMRI_head_motion 429.237654 Assessment_centre_11026.0 -20.924737 Assessment_centre_11027.0 -14.724196 Assessment_centre_11028.0 -243.326360 f.22009.0.1 0.355935 f.22009.0.2 -9.401288 f.22009.0.3 8.617542 f.22009.0.4 -4.541695 f.22009.0.5 0.765437 f.22009.0.6 -4.303193 f.22009.0.7 -7.135379 f.22009.0.8 -0.274134 f.22009.0.9 5.348343 f.22009.0.10 -3.879911 dtype: float64	const 8027.902920 Age_c 15.684454 Age2 1.206385 age_sex 2.734088 Sex_num -99.364458 date_c -0.010622 date_c2 -0.000012 head_volume -2348.052629 Table_position 2.172327 X_brain_position -6.031593 Y_brain_position 6.029619 Z_brain_position 2.229261 rfMRI_head_motion 55.225016 tfMRI_head_motion 474.491249 Assessment_centre_11026.0 -21.259940 Assessment_centre_11027.0 -27.261416 Assessment_centre_11028.0 -255.604600 f.22009.0.1 0.184256 f.22009.0.2 -9.591225 f.22009.0.3 9.082114 f.22009.0.4 -4.593327 f.22009.0.5 0.932219 f.22009.0.6 -3.720586 f.22009.0.7 -7.403687 f.22009.0.8 -0.952407 f.22009.0.9 5.120296 f.22009.0.10 -3.215089 dtype: float64	rs11699259	0.005911514602116934	True
7	FAST_R_Caudate	9.59298122839374	7.072142718728777e-05	2.0	0.1982255300402429	0.1921405557999507	0.1893451166071442	0.1838384429346538	const 5464.110977 Prob_Class_0 8912.094175 Prob_Class_2 9231.840413 Age_c 16.647274 Age2 1.062594 age_sex 0.745825 Sex_num -74.309342 date_c 0.004511 date_c2 -0.000007 head_volume -2608.127491 Table_position 3.722691 X_brain_position 1.906917 Y_brain_position 5.587836 Z_brain_position 3.943659 rfMRI_head_motion -111.097780 tfMRI_head_motion 454.374695 Assessment_centre_11026.0 33.716553 Assessment_centre_11027.0 35.948710 Assessment_centre_11028.0 -328.637572 f.22009.0.1 -0.707676 f.22009.0.2 -11.059008 f.22009.0.3 3.288910 f.22009.0.4 -1.929195 f.22009.0.5 -2.244119 f.22009.0.6 -2.892062 f.22009.0.7 -4.344274 f.22009.0.8 0.424979 f.22009.0.9 3.191313 f.22009.0.10 -1.578172 dtype: float64	const 8604.351341 Age_c 16.514946 Age2 1.178580 age_sex 4.091554 Sex_num -82.676959 date_c -0.004477 date_c2 -0.000011 head_volume -2685.526928 Table_position 2.216620 X_brain_position 1.648558 Y_brain_position 7.365489 Z_brain_position 2.789998 rfMRI_head_motion 39.430762 tfMRI_head_motion 517.409832 Assessment_centre_11026.0 33.293367 Assessment_centre_11027.0 18.404864 Assessment_centre_11028.0 -344.748077 f.22009.0.1 -0.899633 f.22009.0.2 -11.324116 f.22009.0.3 3.934199 f.22009.0.4 -1.940893 f.22009.0.5 -2.020661 f.22009.0.6 -2.058526 f.22009.0.7 -4.683724 f.22009.0.8 -0.522664 f.22009.0.9 2.867020 f.22009.0.10 -0.717297 dtype: float64	rs11699259	0.00012851317516581934	True
7	FAST_L_Putamen	9.266219464219695	9.781625125179532e-05	2.0	0.1037164584888691	0.0971459205159179	0.0937892673645369	0.0878675781971093	const 4385.966570 Prob_Class_0 -6206.123743 Prob_Class_2 -4920.787206 Age_c -0.418580 Age2 -0.227081 age_sex -6.605153 Sex_num 79.603971 date_c 0.019691 date_c2 -0.000016 head_volume -634.200602 Table_position -0.832386 X_brain_position -5.229173 Y_brain_position 4.756146 Z_brain_position -0.657597 rfMRI_head_motion -616.579103 tfMRI_head_motion 6.753141 Assessment_centre_11026.0 43.186832 Assessment_centre_11027.0 -13.138967 Assessment_centre_11028.0 61.051630 f.22009.0.1 7.373855 f.22009.0.2 -2.975754 f.22009.0.3 9.840814 f.22009.0.4 5.478074 f.22009.0.5 -0.534599 f.22009.0.6 -7.403719 f.22009.0.7 -3.351239 f.22009.0.8 -8.736047 f.22009.0.9 -4.614339 f.22009.0.10 -7.925854 dtype: float64	const 2503.874689 Age_c -0.454885 Age2 -0.291893 age_sex -8.465566 Sex_num 84.171205 date_c 0.023306 date_c2 -0.000012 head_volume -589.087874 Table_position 0.051241 X_brain_position -4.994822 Y_brain_position 3.864492 Z_brain_position -0.023449 rfMRI_head_motion -703.303603 tfMRI_head_motion -28.952093 Assessment_centre_11026.0 43.327047 Assessment_centre_11027.0 -3.018697 Assessment_centre_11028.0 67.919624 f.22009.0.1 7.375240 f.22009.0.2 -2.824362 f.22009.0.3 9.479460 f.22009.0.4 5.347684 f.22009.0.5 -0.641018 f.22009.0.6 -7.925929 f.22009.0.7 -3.236968 f.22009.0.8 -8.192772 f.22009.0.9 -4.415543 f.22009.0.10 -8.265195 dtype: float64	rs11699259	0.00017460533556783056	True
7	FAST_R_Putamen	20.59745308842476	1.3388807458964402e-09	2.0	0.151373206015226	0.1375444476460159	0.1419738586134959	0.1286812680566074	const 10199.968572 Prob_Class_0 -9698.742092 Prob_Class_2 -7718.796411 Age_c -2.844441 Age2 -0.283949 age_sex -7.300522 Sex_num 100.506358 date_c 0.023612 date_c2 -0.000010 head_volume -719.583962 Table_position 2.674480 X_brain_position 3.434763 Y_brain_position 6.082093 Z_brain_position 2.445484 rfMRI_head_motion -743.653391 tfMRI_head_motion -67.862060 Assessment_centre_11026.0 29.881182 Assessment_centre_11027.0 -45.830040 Assessment_centre_11028.0 7.287394 f.22009.0.1 3.804502 f.22009.0.2 -1.492428 f.22009.0.3 10.887048 f.22009.0.4 2.678251 f.22009.0.5 0.500646 f.22009.0.6 -6.119563 f.22009.0.7 -5.422050 f.22009.0.8 -11.184951 f.22009.0.9 -5.362597 f.22009.0.10 -7.345712 dtype: float64	const 7252.885850 Age_c -2.898730 Age2 -0.385539 age_sex -10.216866 Sex_num 107.667901 date_c 0.029311 date_c2 -0.000003 head_volume -648.915716 Table_position 4.058534 X_brain_position 3.799962 Y_brain_position 4.682044 Z_brain_position 3.439736 rfMRI_head_motion -879.528744 tfMRI_head_motion -123.817214 Assessment_centre_11026.0 30.103250 Assessment_centre_11027.0 -29.974429 Assessment_centre_11028.0 18.103406 f.22009.0.1 3.809188 f.22009.0.2 -1.255204 f.22009.0.3 10.320657 f.22009.0.4 2.477121 f.22009.0.5 0.333400 f.22009.0.6 -6.936766 f.22009.0.7 -5.241144 f.22009.0.8 -10.333714 f.22009.0.9 -5.051410 f.22009.0.10 -7.880981 dtype: float64	rs11699259	4.303310971622071e-09	True
7	FAST_L_Pallidum	4.53488897346629	0.0108155171467733	2.0	0.0596486972118045	0.0562749719315839	0.0492334137948465	0.0465766119593393	const 4.520993e+01 Prob_Class_0 5.208636e+02 Prob_Class_2 3.365805e+02 Age_c 9.068591e-01 Age2 1.125563e-02 age_sex 1.514058e-02 Sex_num -4.953855e+00 date_c 2.244830e-04 date_c2 -2.187036e-07 head_volume -5.098977e+01 Table_position 1.423804e-01 X_brain_position -8.765120e-02 Y_brain_position 1.275667e-01 Z_brain_position 1.589261e-01 rfMRI_head_motion -8.973993e+00 tfMRI_head_motion -3.094641e+00 Assessment_centre_11026.0 1.833523e+00 Assessment_centre_11027.0 3.099180e+00 Assessment_centre_11028.0 2.115444e+00 f.22009.0.1 -3.553392e-01 f.22009.0.2 -1.320407e+00 f.22009.0.3 6.747955e-01 f.22009.0.4 3.849545e-01 f.22009.0.5 -1.343240e-01 f.22009.0.6 -7.954247e-01 f.22009.0.7 -4.304002e-01 f.22009.0.8 -6.031840e-01 f.22009.0.9 -2.682321e-01 f.22009.0.10 -8.605042e-01 dtype: float64	const 1.877312e+02 Age_c 9.164146e-01 Age2 1.588661e-02 age_sex 1.474935e-01 Sex_num -5.273342e+00 date_c 5.512355e-05 date_c2 -7.199171e-07 head_volume -5.433079e+01 Table_position 7.658811e-02 X_brain_position -1.100779e-01 Y_brain_position 1.848568e-01 Z_brain_position 1.142783e-01 rfMRI_head_motion -2.612496e+00 tfMRI_head_motion -5.130016e-01 Assessment_centre_11026.0 1.829582e+00 Assessment_centre_11027.0 2.356053e+00 Assessment_centre_11028.0 1.759485e+00 f.22009.0.1 -3.487526e-01 f.22009.0.2 -1.331429e+00 f.22009.0.3 7.006638e-01 f.22009.0.4 4.029173e-01 f.22009.0.5 -1.278850e-01 f.22009.0.6 -7.545480e-01 f.22009.0.7 -4.338034e-01 f.22009.0.8 -6.428699e-01 f.22009.0.9 -2.835468e-01 f.22009.0.10 -8.452056e-01 dtype: float64	rs11699259	0.014434380676013736	True
7	FAST_R_Pallidum	12.549591651912657	3.772767228942553e-06	2.0	0.1092074512950522	0.1003632402722567	0.0993410781290163	0.0911179613185328	const 1.456410e+02 Prob_Class_0 9.326614e+02 Prob_Class_2 5.801537e+02 Age_c 1.172468e+00 Age2 2.904524e-02 age_sex 2.098249e-01 Sex_num 1.375978e-01 date_c -1.548314e-03 date_c2 -5.142732e-09 head_volume -5.801164e+01 Table_position 3.650872e-01 X_brain_position 5.129915e-01 Y_brain_position 9.484852e-02 Z_brain_position 3.184207e-01 rfMRI_head_motion -2.240507e+01 tfMRI_head_motion 1.144751e+01 Assessment_centre_11026.0 5.305123e+00 Assessment_centre_11027.0 3.295308e+00 Assessment_centre_11028.0 1.420222e+01 f.22009.0.1 -4.454752e-01 f.22009.0.2 -1.255072e+00 f.22009.0.3 3.912260e-01 f.22009.0.4 5.298572e-01 f.22009.0.5 -2.718706e-01 f.22009.0.6 -1.252426e+00 f.22009.0.7 -7.132406e-01 f.22009.0.8 -3.315167e-01 f.22009.0.9 -1.895210e-01 f.22009.0.10 -6.697605e-01 dtype: float64	const 3.962886e+02 Age_c 1.191498e+00 Age2 3.709909e-02 age_sex 4.398032e-01 Sex_num -4.156573e-01 date_c -1.812062e-03 date_c2 -9.326306e-07 head_volume -6.386283e+01 Table_position 2.497466e-01 X_brain_position 4.720208e-01 Y_brain_position 1.922596e-01 Z_brain_position 2.410025e-01 rfMRI_head_motion -1.128453e+01 tfMRI_head_motion 1.594785e+01 Assessment_centre_11026.0 5.300374e+00 Assessment_centre_11027.0 1.995984e+00 Assessment_centre_11028.0 1.362984e+01 f.22009.0.1 -4.317049e-01 f.22009.0.2 -1.274313e+00 f.22009.0.3 4.362311e-01 f.22009.0.4 5.640912e-01 f.22009.0.5 -2.610757e-01 f.22009.0.6 -1.180102e+00 f.22009.0.7 -7.175100e-01 f.22009.0.8 -4.008360e-01 f.22009.0.9 -2.165397e-01 f.22009.0.10 -6.462532e-01 dtype: float64	rs11699259	8.065181301932375e-06	True
7	FAST_L_Hippocampus	6.848919735356132	0.0010803921200527	2.0	0.3771892460428681	0.373814577637671	0.3702910256667605	0.3673794705303902	const 7372.176058 Prob_Class_0 -2633.395612 Prob_Class_2 -3863.417927 Age_c -15.508324 Age2 -0.564459 age_sex -0.164505 Sex_num 22.380407 date_c -0.044576 date_c2 -0.000026 head_volume -1872.386841 Table_position -0.931860 X_brain_position -1.087693 Y_brain_position 2.952890 Z_brain_position -1.343024 rfMRI_head_motion -239.413255 tfMRI_head_motion -315.930626 Assessment_centre_11026.0 -18.306208 Assessment_centre_11027.0 -2.144139 Assessment_centre_11028.0 -235.366495 f.22009.0.1 6.839832 f.22009.0.2 -1.059180 f.22009.0.3 2.261771 f.22009.0.4 0.351918 f.22009.0.5 -0.881954 f.22009.0.6 -3.264730 f.22009.0.7 -4.416954 f.22009.0.8 -3.849491 f.22009.0.9 -0.172202 f.22009.0.10 -3.258731 dtype: float64	const 6214.852048 Age_c -15.372496 Age2 -0.610747 age_sex -1.506626 Sex_num 25.801511 date_c -0.039929 date_c2 -0.000026 head_volume -1842.900456 Table_position -0.362473 X_brain_position -1.052343 Y_brain_position 2.166888 Z_brain_position -0.874702 rfMRI_head_motion -297.521205 tfMRI_head_motion -340.724232 Assessment_centre_11026.0 -18.064837 Assessment_centre_11027.0 4.618698 Assessment_centre_11028.0 -227.329794 f.22009.0.1 6.996167 f.22009.0.2 -0.955829 f.22009.0.3 2.004828 f.22009.0.4 0.459695 f.22009.0.5 -0.985023 f.22009.0.6 -3.554884 f.22009.0.7 -4.224699 f.22009.0.8 -3.481648 f.22009.0.9 -0.056023 f.22009.0.10 -3.709002 dtype: float64	rs11699259	0.0016612326683832438	True
7	FAST_R_Hippocampus	4.182964220106356	0.0153589318366798	2.0	0.3828606235728021	0.3808183198303861	0.3760252190870579	0.3744551879393151	const 8210.080489 Prob_Class_0 -2703.322738 Prob_Class_2 -3058.901020 Age_c -15.799189 Age2 -0.589907 age_sex -0.608962 Sex_num 21.212042 date_c -0.036751 date_c2 -0.000023 head_volume -1944.596380 Table_position -0.179200 X_brain_position 0.611107 Y_brain_position 1.891889 Z_brain_position -0.653692 rfMRI_head_motion -122.137077 tfMRI_head_motion -370.739483 Assessment_centre_11026.0 -23.031957 Assessment_centre_11027.0 9.597357 Assessment_centre_11028.0 84.305208 f.22009.0.1 2.167519 f.22009.0.2 -2.257443 f.22009.0.3 3.940506 f.22009.0.4 -1.810889 f.22009.0.5 -2.381842 f.22009.0.6 -5.629683 f.22009.0.7 0.094400 f.22009.0.8 1.291630 f.22009.0.9 -1.704375 f.22009.0.10 -2.150912 dtype: float64	const 7205.299240 Age_c -15.737023 Age2 -0.627825 age_sex -1.704329 Sex_num 23.966224 date_c -0.033571 date_c2 -0.000022 head_volume -1919.612052 Table_position 0.305960 X_brain_position 0.680141 Y_brain_position 1.293295 Z_brain_position -0.274731 rfMRI_head_motion -170.900812 tfMRI_head_motion -391.264564 Assessment_centre_11026.0 -22.877101 Assessment_centre_11027.0 15.278514 Assessment_centre_11028.0 89.938122 f.22009.0.1 2.248430 f.22009.0.2 -2.171331 f.22009.0.3 3.729678 f.22009.0.4 -1.783585 f.22009.0.5 -2.458059 f.22009.0.6 -5.892508 f.22009.0.7 0.218305 f.22009.0.8 1.599081 f.22009.0.9 -1.601372 f.22009.0.10 -2.456653 dtype: float64	rs11699259	0.020048005474952474	True
7	FAST_L_Amygdala	22.74971052511393	1.6135607949760967e-10	2.0	0.4091562114663294	0.3985220934641912	0.4026120555806716	0.3923408975867481	const 5254.877763 Prob_Class_0 -5308.680985 Prob_Class_2 -3562.638009 Age_c -10.640050 Age2 -0.231836 age_sex 0.346652 Sex_num 10.767559 date_c 0.002630 date_c2 -0.000012 head_volume -1049.382702 Table_position -0.121090 X_brain_position -2.583707 Y_brain_position 1.648349 Z_brain_position -0.094043 rfMRI_head_motion -519.655859 tfMRI_head_motion -116.276668 Assessment_centre_11026.0 25.739090 Assessment_centre_11027.0 20.319491 Assessment_centre_11028.0 19.326793 f.22009.0.1 0.648096 f.22009.0.2 1.426577 f.22009.0.3 2.988991 f.22009.0.4 0.969500 f.22009.0.5 -0.595505 f.22009.0.6 1.856776 f.22009.0.7 -0.104291 f.22009.0.8 -4.064925 f.22009.0.9 -0.742283 f.22009.0.10 -2.420785 dtype: float64	const 3775.583307 Age_c -10.726181 Age2 -0.280434 age_sex -1.043450 Sex_num 14.134218 date_c 0.004587 date_c2 -0.000007 head_volume -1014.560655 Table_position 0.563947 X_brain_position -2.359904 Y_brain_position 1.034093 Z_brain_position 0.375844 rfMRI_head_motion -586.079207 tfMRI_head_motion -143.306884 Assessment_centre_11026.0 25.792794 Assessment_centre_11027.0 28.077298 Assessment_centre_11028.0 23.336132 f.22009.0.1 0.592561 f.22009.0.2 1.541832 f.22009.0.3 2.717625 f.22009.0.4 0.798565 f.22009.0.5 -0.665444 f.22009.0.6 1.435053 f.22009.0.7 -0.058901 f.22009.0.8 -3.650220 f.22009.0.9 -0.583825 f.22009.0.10 -2.599514 dtype: float64	rs11699259	5.73296198684412e-10	True
7	FAST_R_Amygdala	27.566600658123367	1.4343624358914802e-12	2.0	0.4266831034332502	0.4141796240517548	0.4203330745155804	0.4081593356032749	const 7377.980775 Prob_Class_0 -6132.404299 Prob_Class_2 -4332.147401 Age_c -12.528127 Age2 -0.191264 age_sex 1.162821 Sex_num 2.895311 date_c -0.003036 date_c2 -0.000016 head_volume -1140.800215 Table_position 1.022857 X_brain_position 1.648435 Y_brain_position 0.374484 Z_brain_position 0.638211 rfMRI_head_motion -572.772647 tfMRI_head_motion -176.005653 Assessment_centre_11026.0 7.859949 Assessment_centre_11027.0 -1.462743 Assessment_centre_11028.0 -46.304385 f.22009.0.1 -0.177005 f.22009.0.2 0.881390 f.22009.0.3 3.083408 f.22009.0.4 1.766822 f.22009.0.5 -1.074904 f.22009.0.6 -0.305793 f.22009.0.7 -1.241528 f.22009.0.8 -1.125073 f.22009.0.9 -2.011431 f.22009.0.10 -1.051867 dtype: float64	const 5625.366082 Age_c -12.609164 Age2 -0.249696 age_sex -0.510440 Sex_num 6.965392 date_c -0.000395 date_c2 -0.000011 head_volume -1099.312375 Table_position 1.837922 X_brain_position 1.899141 Y_brain_position -0.384842 Z_brain_position 1.205327 rfMRI_head_motion -652.103597 tfMRI_head_motion -208.407077 Assessment_centre_11026.0 7.944187 Assessment_centre_11027.0 7.800128 Assessment_centre_11028.0 -41.047677 f.22009.0.1 -0.222147 f.22009.0.2 1.019304 f.22009.0.3 2.757288 f.22009.0.4 1.589273 f.22009.0.5 -1.162765 f.22009.0.6 -0.801322 f.22009.0.7 -1.171547 f.22009.0.8 -0.629258 f.22009.0.9 -1.824501 f.22009.0.10 -1.295713 dtype: float64	rs11699259	6.305171484999851e-12	True
7	FAST_L_Ventral_Striatum	51.18747849083761	1.6139585189642921e-22	2.0	0.3729073974824739	0.3475123902806312	0.3659617515685139	0.3408069840147405	const 2061.205019 Prob_Class_0 -3762.358051 Prob_Class_2 -2704.440801 Age_c -6.178423 Age2 -0.084896 age_sex 0.050271 Sex_num 4.774811 date_c 0.002249 date_c2 -0.000005 head_volume -389.187015 Table_position -0.541001 X_brain_position -0.929610 Y_brain_position 0.973052 Z_brain_position -0.579478 rfMRI_head_motion -172.732469 tfMRI_head_motion -29.307652 Assessment_centre_11026.0 5.810761 Assessment_centre_11027.0 4.096884 Assessment_centre_11028.0 36.952820 f.22009.0.1 -0.041403 f.22009.0.2 0.867128 f.22009.0.3 0.939504 f.22009.0.4 -0.257636 f.22009.0.5 0.213390 f.22009.0.6 0.386279 f.22009.0.7 0.987744 f.22009.0.8 -2.514147 f.22009.0.9 -1.200918 f.22009.0.10 -0.120052 dtype: float64	const 976.528578 Age_c -6.224173 Age2 -0.121238 age_sex -0.990810 Sex_num 7.310800 date_c 0.003952 date_c2 -0.000002 head_volume -363.461984 Table_position -0.035841 X_brain_position -0.777477 Y_brain_position 0.496495 Z_brain_position -0.226313 rfMRI_head_motion -221.962698 tfMRI_head_motion -49.439587 Assessment_centre_11026.0 5.867214 Assessment_centre_11027.0 9.844611 Assessment_centre_11028.0 40.312307 f.22009.0.1 -0.065012 f.22009.0.2 0.952767 f.22009.0.3 0.736704 f.22009.0.4 -0.362287 f.22009.0.5 0.157967 f.22009.0.6 0.080463 f.22009.0.7 1.034450 f.22009.0.8 -2.206351 f.22009.0.9 -1.085397 f.22009.0.10 -0.277692 dtype: float64	rs11699259	1.5708557691996672e-21	True
7	FAST_R_Ventral_Striatum	49.39239611600462	9.071027580711057e-22	2.0	0.365702749454453	0.3409167834305303	0.358677305223727	0.3341435962246781	const 2514.809502 Prob_Class_0 -3730.441364 Prob_Class_2 -2570.860216 Age_c -5.432596 Age2 -0.065114 age_sex 0.350734 Sex_num 14.601121 date_c 0.004202 date_c2 -0.000005 head_volume -385.786167 Table_position -0.093878 X_brain_position 1.192425 Y_brain_position 0.872394 Z_brain_position -0.098080 rfMRI_head_motion -170.548677 tfMRI_head_motion -34.078853 Assessment_centre_11026.0 15.092453 Assessment_centre_11027.0 3.741659 Assessment_centre_11028.0 -23.845555 f.22009.0.1 -0.244194 f.22009.0.2 1.270710 f.22009.0.3 0.716285 f.22009.0.4 -0.592000 f.22009.0.5 0.089455 f.22009.0.6 0.566165 f.22009.0.7 1.009638 f.22009.0.8 -2.319632 f.22009.0.9 -1.401778 f.22009.0.10 0.530093 dtype: float64	const 1461.688243 Age_c -5.487382 Age2 -0.099977 age_sex -0.647072 Sex_num 17.023173 date_c 0.005696 date_c2 -0.000002 head_volume -360.923973 Table_position 0.394880 X_brain_position 1.347261 Y_brain_position 0.425283 Z_brain_position 0.239673 rfMRI_head_motion -218.033380 tfMRI_head_motion -53.439080 Assessment_centre_11026.0 15.137093 Assessment_centre_11027.0 9.286794 Assessment_centre_11028.0 -20.833782 f.22009.0.1 -0.277308 f.22009.0.2 1.353185 f.22009.0.3 0.521662 f.22009.0.4 -0.705928 f.22009.0.5 0.038111 f.22009.0.6 0.267216 f.22009.0.7 1.046989 f.22009.0.8 -2.023005 f.22009.0.9 -1.289221 f.22009.0.10 0.392877 dtype: float64	rs11699259	8.345854267807088e-21	True
7	Brain_Stem	8.864198131004576	0.0001458019749649	2.0	0.2678363972660439	0.2627018693871326	0.2597269902737373	0.2551248925507948	const 10791.695272 Prob_Class_0 -14950.338127 Prob_Class_2 -6043.740040 Age_c -48.170667 Age2 -0.410807 age_sex 14.913046 Sex_num 75.826960 date_c 0.000388 date_c2 -0.000065 head_volume -2057.610403 Table_position -1.460237 X_brain_position -6.344385 Y_brain_position -1.014286 Z_brain_position -3.686177 rfMRI_head_motion 412.123030 tfMRI_head_motion 206.407974 Assessment_centre_11026.0 -150.509999 Assessment_centre_11027.0 26.687218 Assessment_centre_11028.0 -221.232969 f.22009.0.1 0.584651 f.22009.0.2 12.876445 f.22009.0.3 14.778039 f.22009.0.4 -1.551215 f.22009.0.5 -1.293328 f.22009.0.6 4.131382 f.22009.0.7 -8.418293 f.22009.0.8 -10.300246 f.22009.0.9 -5.253964 f.22009.0.10 -6.372257 dtype: float64	const 7431.723855 Age_c -48.753054 Age2 -0.505455 age_sex 12.240171 Sex_num 81.975567 date_c -0.001094 date_c2 -0.000046 head_volume -1982.787534 Table_position 0.032049 X_brain_position -5.570096 Y_brain_position -1.828155 Z_brain_position -2.810570 rfMRI_head_motion 272.942328 tfMRI_head_motion 151.953418 Assessment_centre_11026.0 -150.767429 Assessment_centre_11027.0 42.987872 Assessment_centre_11028.0 -221.452053 f.22009.0.1 0.078289 f.22009.0.2 13.113142 f.22009.0.3 14.246636 f.22009.0.4 -2.399100 f.22009.0.5 -1.360159 f.22009.0.6 3.097798 f.22009.0.7 -8.613513 f.22009.0.8 -9.440908 f.22009.0.9 -4.879227 f.22009.0.10 -6.187377 dtype: float64	rs11699259	0.00025388275237207857	True
7	FAST_L_I_IV_Cerebellum	31.66454335753063	2.6163008395623084e-14	2.0	0.2347781698224686	0.215608549711879	0.2263026115768314	0.2075476099065466	const 5049.251852 Prob_Class_0 -7404.541603 Prob_Class_2 -5748.120695 Age_c -8.320738 Age2 -0.239211 age_sex 0.295618 Sex_num 29.494563 date_c 0.018029 date_c2 -0.000009 head_volume -730.796289 Table_position -1.238932 X_brain_position -1.731813 Y_brain_position -3.471099 Z_brain_position -3.064175 rfMRI_head_motion -29.665863 tfMRI_head_motion -191.390205 Assessment_centre_11026.0 -16.812972 Assessment_centre_11027.0 22.444891 Assessment_centre_11028.0 -152.835025 f.22009.0.1 0.751875 f.22009.0.2 -2.507644 f.22009.0.3 -2.211501 f.22009.0.4 -2.922549 f.22009.0.5 -0.077739 f.22009.0.6 2.580151 f.22009.0.7 -0.800210 f.22009.0.8 -2.394932 f.22009.0.9 -0.779423 f.22009.0.10 0.279886 dtype: float64	const 2828.550944 Age_c -8.374521 Age2 -0.315238 age_sex -1.885791 Sex_num 34.841089 date_c 0.022126 date_c2 -0.000003 head_volume -677.688129 Table_position -0.198132 X_brain_position -1.447773 Y_brain_position -4.506719 Z_brain_position -2.321363 rfMRI_head_motion -131.662223 tfMRI_head_motion -233.322778 Assessment_centre_11026.0 -16.658270 Assessment_centre_11027.0 34.348551 Assessment_centre_11028.0 -144.995347 f.22009.0.1 0.742748 f.22009.0.2 -2.329725 f.22009.0.3 -2.635462 f.22009.0.4 -3.089407 f.22009.0.5 -0.200699 f.22009.0.6 1.961848 f.22009.0.7 -0.673824 f.22009.0.8 -1.756254 f.22009.0.9 -0.544442 f.22009.0.10 -0.103783 dtype: float64	rs11699259	1.3499947698632993e-13	True
7	FAST_R_I_IV_Cerebellum	25.50081558628468	1.0848565739636187e-11	2.0	0.2380567451569101	0.2226847717162715	0.2296175002456733	0.2146965519789684	const 5535.101145 Prob_Class_0 -7686.713105 Prob_Class_2 -5367.240244 Age_c -10.176160 Age2 -0.385712 age_sex 0.491911 Sex_num 29.804199 date_c 0.008718 date_c2 -0.000020 head_volume -789.674787 Table_position -0.946650 X_brain_position -1.826369 Y_brain_position -2.316844 Z_brain_position -2.838006 rfMRI_head_motion -86.817116 tfMRI_head_motion -158.327926 Assessment_centre_11026.0 -12.103022 Assessment_centre_11027.0 17.527184 Assessment_centre_11028.0 -15.726205 f.22009.0.1 -1.031654 f.22009.0.2 1.266250 f.22009.0.3 0.595727 f.22009.0.4 -3.190592 f.22009.0.5 0.602058 f.22009.0.6 0.077122 f.22009.0.7 2.559278 f.22009.0.8 -0.760465 f.22009.0.9 -2.135003 f.22009.0.10 1.016593 dtype: float64	const 3350.985431 Age_c -10.283096 Age2 -0.458288 age_sex -1.585863 Sex_num 34.853309 date_c 0.011919 date_c2 -0.000013 head_volume -738.038132 Table_position 0.068108 X_brain_position -1.509847 Y_brain_position -3.254179 Z_brain_position -2.134211 rfMRI_head_motion -185.499909 tfMRI_head_motion -198.599982 Assessment_centre_11026.0 -12.003881 Assessment_centre_11027.0 29.050312 Assessment_centre_11028.0 -9.318696 f.22009.0.1 -1.093757 f.22009.0.2 1.437732 f.22009.0.3 0.190622 f.22009.0.4 -3.418923 f.22009.0.5 0.493981 f.22009.0.6 -0.541573 f.22009.0.7 2.641900 f.22009.0.8 -0.143849 f.22009.0.9 -1.901822 f.22009.0.10 0.721797 dtype: float64	rs11699259	4.383978927228751e-11	True
7	FAST_L_V_Cerebellum	15.070402647523476	3.116859200005044e-07	2.0	0.2820093651588636	0.2734489158200923	0.2740569372413194	0.2659823829391922	const 7688.327265 Prob_Class_0 -4195.038681 Prob_Class_2 -5428.814608 Age_c -12.521849 Age2 -0.424794 age_sex 0.271892 Sex_num 70.340283 date_c 0.012008 date_c2 -0.000017 head_volume -1006.857689 Table_position 0.758237 X_brain_position -7.418239 Y_brain_position -4.250557 Z_brain_position -2.476374 rfMRI_head_motion -260.799775 tfMRI_head_motion -375.259268 Assessment_centre_11026.0 2.652176 Assessment_centre_11027.0 -0.574607 Assessment_centre_11028.0 -254.612203 f.22009.0.1 2.591289 f.22009.0.2 -0.772900 f.22009.0.3 0.081350 f.22009.0.4 1.995168 f.22009.0.5 -1.806176 f.22009.0.6 6.266853 f.22009.0.7 -0.173780 f.22009.0.8 -1.891100 f.22009.0.9 -4.158604 f.22009.0.10 -4.325717 dtype: float64	const 5991.308837 Age_c -12.367286 Age2 -0.490853 age_sex -1.640218 Sex_num 75.183954 date_c 0.018139 date_c2 -0.000016 head_volume -964.113369 Table_position 1.585804 X_brain_position -7.335731 Y_brain_position -5.336051 Z_brain_position -1.811765 rfMRI_head_motion -344.657042 tfMRI_head_motion -410.814430 Assessment_centre_11026.0 2.962345 Assessment_centre_11027.0 9.189709 Assessment_centre_11028.0 -243.903324 f.22009.0.1 2.776674 f.22009.0.2 -0.624246 f.22009.0.3 -0.285616 f.22009.0.4 2.100192 f.22009.0.5 -1.946696 f.22009.0.6 5.832660 f.22009.0.7 0.073723 f.22009.0.8 -1.361247 f.22009.0.9 -3.986537 f.22009.0.10 -4.917819 dtype: float64	rs11699259	7.620796254950834e-07	True
7	FAST_R_V_Cerebellum	13.810388115159402	1.083312090820808e-06	2.0	0.2896258359355624	0.2818643304666448	0.2817577676626968	0.2744842801078041	const 7843.749973 Prob_Class_0 -4374.343185 Prob_Class_2 -5042.111451 Age_c -11.595345 Age2 -0.473664 age_sex 0.165348 Sex_num 64.587715 date_c 0.012434 date_c2 -0.000017 head_volume -1062.944674 Table_position 1.035688 X_brain_position -0.663243 Y_brain_position -3.269767 Z_brain_position -2.050663 rfMRI_head_motion -308.741863 tfMRI_head_motion -353.378402 Assessment_centre_11026.0 -28.374104 Assessment_centre_11027.0 0.310308 Assessment_centre_11028.0 -357.655482 f.22009.0.1 -2.224197 f.22009.0.2 4.054894 f.22009.0.3 4.460550 f.22009.0.4 1.010911 f.22009.0.5 -1.652151 f.22009.0.6 2.108701 f.22009.0.7 3.555539 f.22009.0.8 1.215307 f.22009.0.9 -3.093674 f.22009.0.10 -4.233952 dtype: float64	const 6199.209888 Age_c -11.486881 Age2 -0.535999 age_sex -1.635870 Sex_num 69.121539 date_c 0.017742 date_c2 -0.000016 head_volume -1021.978326 Table_position 1.830862 X_brain_position -0.554872 Y_brain_position -4.259587 Z_brain_position -1.427083 rfMRI_head_motion -388.757136 tfMRI_head_motion -387.092604 Assessment_centre_11026.0 -28.114062 Assessment_centre_11027.0 9.631658 Assessment_centre_11028.0 -348.274084 f.22009.0.1 -2.085167 f.22009.0.2 4.196270 f.22009.0.3 4.114009 f.22009.0.4 1.063582 f.22009.0.5 -1.778495 f.22009.0.6 1.679846 f.22009.0.7 3.763518 f.22009.0.8 1.719950 f.22009.0.9 -2.925344 f.22009.0.10 -4.744621 dtype: float64	rs11699259	2.487699177054084e-06	True
7	FAST_vermis_VI_Cerebellum	21.666312570885083	4.679237592484375e-10	2.0	0.1847777214619093	0.1708039392613116	0.1757483607818987	0.1622825568189378	const 3703.483523 Prob_Class_0 -3701.908185 Prob_Class_2 -4354.124711 Age_c -8.492436 Age2 -0.226659 age_sex 0.436199 Sex_num -4.615463 date_c 0.004085 date_c2 -0.000011 head_volume -448.904357 Table_position -0.594524 X_brain_position -0.147072 Y_brain_position -0.775926 Z_brain_position -2.085728 rfMRI_head_motion -123.158076 tfMRI_head_motion -172.620518 Assessment_centre_11026.0 -7.714580 Assessment_centre_11027.0 -13.539419 Assessment_centre_11028.0 -46.602568 f.22009.0.1 1.901318 f.22009.0.2 3.884104 f.22009.0.3 3.962559 f.22009.0.4 0.281265 f.22009.0.5 -0.360228 f.22009.0.6 6.566396 f.22009.0.7 1.007737 f.22009.0.8 -4.266450 f.22009.0.9 -0.471682 f.22009.0.10 -4.233414 dtype: float64	const 2294.148475 Age_c -8.393227 Age2 -0.280333 age_sex -1.115246 Sex_num -0.705830 date_c 0.008729 date_c2 -0.000010 head_volume -413.727996 Table_position 0.087953 X_brain_position -0.058504 Y_brain_position -1.633587 Z_brain_position -1.548232 rfMRI_head_motion -191.918578 tfMRI_head_motion -201.625163 Assessment_centre_11026.0 -7.485590 Assessment_centre_11027.0 -5.529865 Assessment_centre_11028.0 -38.412003 f.22009.0.1 2.026617 f.22009.0.2 4.005667 f.22009.0.3 3.664206 f.22009.0.4 0.333841 f.22009.0.5 -0.469991 f.22009.0.6 6.200101 f.22009.0.7 1.190797 f.22009.0.8 -3.832645 f.22009.0.9 -0.327667 f.22009.0.10 -4.680608 dtype: float64	rs11699259	1.5871664222697778e-09	True
7	FAST_L_VIIb_Cerebellum	5.64720985039825	0.0035719907828452	2.0	0.2891767912948068	0.2860010256096076	0.2813037494262366	0.2786634867423546	const 19928.913014 Prob_Class_0 -5780.740506 Prob_Class_2 -5688.085341 Age_c -21.513706 Age2 -0.726853 age_sex 0.855583 Sex_num 44.298973 date_c 0.021379 date_c2 -0.000017 head_volume -1567.562873 Table_position 9.341263 X_brain_position -3.740970 Y_brain_position -9.008858 Z_brain_position 1.500069 rfMRI_head_motion -683.821042 tfMRI_head_motion -864.801338 Assessment_centre_11026.0 -78.724931 Assessment_centre_11027.0 17.410226 Assessment_centre_11028.0 -625.796517 f.22009.0.1 21.569630 f.22009.0.2 1.477390 f.22009.0.3 4.927264 f.22009.0.4 1.692510 f.22009.0.5 -2.406635 f.22009.0.6 9.526721 f.22009.0.7 -2.590672 f.22009.0.8 -10.414108 f.22009.0.9 -8.678762 f.22009.0.10 -12.952203 dtype: float64	const 17952.651645 Age_c -21.453432 Age2 -0.798911 age_sex -1.221180 Sex_num 49.475887 date_c 0.026682 date_c2 -0.000015 head_volume -1519.106706 Table_position 10.285299 X_brain_position -3.562556 Y_brain_position -10.093019 Z_brain_position 2.214707 rfMRI_head_motion -777.858565 tfMRI_head_motion -904.058714 Assessment_centre_11026.0 -78.481173 Assessment_centre_11027.0 28.372662 Assessment_centre_11028.0 -616.212322 f.22009.0.1 21.667819 f.22009.0.2 1.642739 f.22009.0.3 4.526214 f.22009.0.4 1.672533 f.22009.0.5 -2.541790 f.22009.0.6 8.997645 f.22009.0.7 -2.394789 f.22009.0.8 -9.822637 f.22009.0.9 -8.473792 f.22009.0.10 -13.458839 dtype: float64	rs11699259	0.005109520177816073	True
7	FAST_vermis_VIIb_Cerebellum	5.982276003780769	0.002558935275953	2.0	0.1636322007406888	0.1596738281015718	0.1543686333438293	0.1510380650702046	const 5.376095e+02 Prob_Class_0 -2.710084e+02 Prob_Class_2 -2.739234e+02 Age_c -9.122846e-01 Age2 -2.574469e-02 age_sex 1.623473e-01 Sex_num -1.766990e+00 date_c 3.586933e-03 date_c2 4.689297e-08 head_volume -4.061901e+01 Table_position 1.490452e-01 X_brain_position -2.431242e-01 Y_brain_position -5.463426e-01 Z_brain_position -9.301420e-02 rfMRI_head_motion -2.885324e+01 tfMRI_head_motion -2.423858e+01 Assessment_centre_11026.0 -2.315860e+00 Assessment_centre_11027.0 -4.529378e-01 Assessment_centre_11028.0 -3.387714e+00 f.22009.0.1 1.340714e-01 f.22009.0.2 3.257877e-01 f.22009.0.3 3.963464e-01 f.22009.0.4 1.304364e-01 f.22009.0.5 -1.803256e-02 f.22009.0.6 9.100222e-01 f.22009.0.7 -1.820041e-01 f.22009.0.8 -3.889405e-01 f.22009.0.9 1.778796e-02 f.22009.0.10 -4.876915e-01 dtype: float64	const 4.434933e+02 Age_c -9.088406e-01 Age2 -2.919966e-02 age_sex 6.272626e-02 Sex_num -1.518226e+00 date_c 3.848306e-03 date_c2 1.760649e-07 head_volume -3.830503e+01 Table_position 1.940978e-01 X_brain_position -2.350220e-01 Y_brain_position -5.988361e-01 Z_brain_position -5.869647e-02 rfMRI_head_motion -3.334896e+01 tfMRI_head_motion -2.611844e+01 Assessment_centre_11026.0 -2.303689e+00 Assessment_centre_11027.0 7.108778e-02 Assessment_centre_11028.0 -2.917451e+00 f.22009.0.1 1.393114e-01 f.22009.0.2 3.336994e-01 f.22009.0.3 3.771211e-01 f.22009.0.4 1.301667e-01 f.22009.0.5 -2.460561e-02 f.22009.0.6 8.849381e-01 f.22009.0.7 -1.722330e-01 f.22009.0.8 -3.606501e-01 f.22009.0.9 2.752734e-02 f.22009.0.10 -5.126954e-01 dtype: float64	rs11699259	0.0037350104688568995	True
7	FAST_R_VIIb_Cerebellum	5.509225810227806	0.0040980073960981	2.0	0.2779480800997365	0.2748009700732815	0.2699506695945119	0.2673483318210702	const 19528.073247 Prob_Class_0 -4696.515422 Prob_Class_2 -6004.460916 Age_c -21.131042 Age2 -0.475483 age_sex 0.687602 Sex_num 50.871474 date_c 0.029304 date_c2 -0.000017 head_volume -1807.866925 Table_position 8.615987 X_brain_position 0.543122 Y_brain_position -8.676054 Z_brain_position 1.444924 rfMRI_head_motion -456.757726 tfMRI_head_motion -1131.695518 Assessment_centre_11026.0 -47.181079 Assessment_centre_11027.0 20.321596 Assessment_centre_11028.0 -333.135998 f.22009.0.1 16.620738 f.22009.0.2 -1.010563 f.22009.0.3 2.040964 f.22009.0.4 3.173764 f.22009.0.5 -2.879029 f.22009.0.6 8.079042 f.22009.0.7 -9.308816 f.22009.0.8 -7.130712 f.22009.0.9 -5.800624 f.22009.0.10 -13.783722 dtype: float64	const 17643.005587 Age_c -20.964248 Age2 -0.548662 age_sex -1.430258 Sex_num 56.232914 date_c 0.036038 date_c2 -0.000016 head_volume -1760.440091 Table_position 9.534452 X_brain_position 0.638139 Y_brain_position -9.874473 Z_brain_position 2.180752 rfMRI_head_motion -549.759371 tfMRI_head_motion -1171.102745 Assessment_centre_11026.0 -46.841343 Assessment_centre_11027.0 31.151201 Assessment_centre_11028.0 -321.358509 f.22009.0.1 16.821853 f.22009.0.2 -0.845754 f.22009.0.3 1.634410 f.22009.0.4 3.284608 f.22009.0.5 -3.033955 f.22009.0.6 7.595776 f.22009.0.7 -9.037664 f.22009.0.8 -6.543191 f.22009.0.9 -5.609303 f.22009.0.10 -14.433956 dtype: float64	rs11699259	0.005812106194523682	True
7	FAST_L_VIIIa_Cerebellum	27.388690698385325	1.7071839149001286e-12	2.0	0.366175666774349	0.352441791283979	0.3591554605519129	0.3457870428940121	const 23260.977393 Prob_Class_0 -14875.027653 Prob_Class_2 -12106.873650 Age_c -25.646812 Age2 -1.011811 age_sex -1.946329 Sex_num 22.984608 date_c 0.043600 date_c2 -0.000010 head_volume -1638.121462 Table_position 8.800826 X_brain_position -6.353974 Y_brain_position -9.493858 Z_brain_position -0.431720 rfMRI_head_motion -937.024205 tfMRI_head_motion -1098.868538 Assessment_centre_11026.0 -72.026021 Assessment_centre_11027.0 -1.434525 Assessment_centre_11028.0 -290.180928 f.22009.0.1 13.475770 f.22009.0.2 0.915956 f.22009.0.3 0.583185 f.22009.0.4 2.169174 f.22009.0.5 -2.111732 f.22009.0.6 5.841859 f.22009.0.7 -1.849543 f.22009.0.8 -11.675378 f.22009.0.9 -7.642147 f.22009.0.10 -14.818987 dtype: float64	const 1.868677e+04 Age_c -2.570720e+01 Age2 -1.170462e+00 age_sex -6.502733e+00 Sex_num 3.419261e+01 date_c 5.281124e-02 date_c2 8.970793e-07 head_volume -1.528173e+03 Table_position 1.095297e+01 X_brain_position -5.803559e+00 Y_brain_position -1.170277e+01 Z_brain_position 1.123302e+00 rfMRI_head_motion -1.148640e+03 tfMRI_head_motion -1.186146e+03 Assessment_centre_11026.0 -7.165793e+01 Assessment_centre_11027.0 2.325667e+01 Assessment_centre_11028.0 -2.728176e+02 f.22009.0.1 1.350651e+01 f.22009.0.2 1.285703e+00 f.22009.0.3 -3.011614e-01 f.22009.0.4 1.885366e+00 f.22009.0.5 -2.376996e+00 f.22009.0.6 4.578140e+00 f.22009.0.7 -1.550343e+00 f.22009.0.8 -1.034906e+01 f.22009.0.9 -7.160064e+00 f.22009.0.10 -1.568625e+01 dtype: float64	rs11699259	7.454488450240632e-12	True
7	FAST_vermis_VIIIa_Cerebellum	18.110694538934933	1.5503888710523822e-08	2.0	0.2848209681925396	0.2745738250076376	0.2768996814478367	0.267118852458309	const 4249.390101 Prob_Class_0 -2726.580702 Prob_Class_2 -2592.680497 Age_c -6.387384 Age2 -0.140000 age_sex 1.008893 Sex_num -3.387172 date_c 0.015964 date_c2 -0.000002 head_volume -280.629277 Table_position 1.194763 X_brain_position -0.918297 Y_brain_position -3.789244 Z_brain_position -1.085559 rfMRI_head_motion -223.534807 tfMRI_head_motion -142.066227 Assessment_centre_11026.0 -30.086317 Assessment_centre_11027.0 -1.585295 Assessment_centre_11028.0 47.740232 f.22009.0.1 4.064925 f.22009.0.2 1.484890 f.22009.0.3 1.147882 f.22009.0.4 1.299827 f.22009.0.5 -0.314046 f.22009.0.6 3.637300 f.22009.0.7 -1.023492 f.22009.0.8 -3.571156 f.22009.0.9 -0.344379 f.22009.0.10 -3.169173 dtype: float64	const 3.335478e+03 Age_c -6.366638e+00 Age2 -1.730328e-01 age_sex 5.743339e-02 Sex_num -1.020744e+00 date_c 1.830712e-02 date_c2 -7.399900e-07 head_volume -2.582997e+02 Table_position 1.630155e+00 X_brain_position -8.308889e-01 Y_brain_position -4.279896e+00 Z_brain_position -7.586098e-01 rfMRI_head_motion -2.668066e+02 tfMRI_head_motion -1.600927e+02 Assessment_centre_11026.0 -2.998058e+01 Assessment_centre_11027.0 3.459904e+00 Assessment_centre_11028.0 5.200053e+01 f.22009.0.1 4.103325e+00 f.22009.0.2 1.560892e+00 f.22009.0.3 9.639842e-01 f.22009.0.4 1.282118e+00 f.22009.0.5 -3.748526e-01 f.22009.0.6 3.391237e+00 f.22009.0.7 -9.384041e-01 f.22009.0.8 -3.299155e+00 f.22009.0.9 -2.493188e-01 f.22009.0.10 -3.392576e+00 dtype: float64	rs11699259	4.419416712385701e-08	True
7	FAST_R_VIIIa_Cerebellum	31.474226027720405	3.1501222402759895e-14	2.0	0.35012280530731	0.3339405412914724	0.3429247984040681	0.3270956614786575	const 26321.630907 Prob_Class_0 -17034.417896 Prob_Class_2 -13705.832510 Age_c -23.707868 Age2 -0.819070 age_sex -3.010086 Sex_num -80.858681 date_c 0.034073 date_c2 -0.000024 head_volume -1773.338451 Table_position 10.636618 X_brain_position 2.401799 Y_brain_position -7.932810 Z_brain_position 1.045951 rfMRI_head_motion -964.623367 tfMRI_head_motion -1001.626777 Assessment_centre_11026.0 -103.186518 Assessment_centre_11027.0 18.839117 Assessment_centre_11028.0 -212.028285 f.22009.0.1 9.418849 f.22009.0.2 -0.154533 f.22009.0.3 2.738627 f.22009.0.4 1.668510 f.22009.0.5 -2.218304 f.22009.0.6 10.858501 f.22009.0.7 -4.565023 f.22009.0.8 -9.979653 f.22009.0.9 -8.762081 f.22009.0.10 -14.059535 dtype: float64	const 21115.428435 Age_c -23.790534 Age2 -0.999074 age_sex -8.178570 Sex_num -68.156096 date_c 0.044344 date_c2 -0.000011 head_volume -1648.352519 Table_position 13.083813 X_brain_position 3.037843 Y_brain_position -10.425980 Z_brain_position 2.808918 rfMRI_head_motion -1205.055599 tfMRI_head_motion -1100.712533 Assessment_centre_11026.0 -102.781235 Assessment_centre_11027.0 46.894203 Assessment_centre_11028.0 -192.601942 f.22009.0.1 9.440141 f.22009.0.2 0.265396 f.22009.0.3 1.735155 f.22009.0.4 1.328933 f.22009.0.5 -2.516904 f.22009.0.6 9.417453 f.22009.0.7 -4.235230 f.22009.0.8 -8.473064 f.22009.0.9 -8.212858 f.22009.0.10 -15.025345 dtype: float64	rs11699259	1.6098261669340815e-13	True
7	FAST_L_VIIIb_Cerebellum	29.4888407583279	2.1891019039773562e-13	2.0	0.3178715180300703	0.3019576112408842	0.3103162975019223	0.2947840530955337	const 16760.283512 Prob_Class_0 -13960.598630 Prob_Class_2 -8939.055227 Age_c -14.664641 Age2 -0.751946 age_sex -1.627906 Sex_num 50.784505 date_c 0.044428 date_c2 -0.000003 head_volume -1225.438470 Table_position 5.796439 X_brain_position -4.682108 Y_brain_position -6.614668 Z_brain_position -0.293722 rfMRI_head_motion -654.303393 tfMRI_head_motion -732.260586 Assessment_centre_11026.0 -73.916699 Assessment_centre_11027.0 -12.303865 Assessment_centre_11028.0 358.829205 f.22009.0.1 0.486189 f.22009.0.2 -0.997368 f.22009.0.3 1.442733 f.22009.0.4 -2.154050 f.22009.0.5 0.621628 f.22009.0.6 9.547832 f.22009.0.7 -2.424379 f.22009.0.8 -7.350719 f.22009.0.9 -4.678252 f.22009.0.10 -6.109506 dtype: float64	const 12956.931785 Age_c -14.927763 Age2 -0.875199 age_sex -5.149730 Sex_num 59.278948 date_c 0.048823 date_c2 0.000010 head_volume -1136.369020 Table_position 7.550849 X_brain_position -4.078040 Y_brain_position -8.131320 Z_brain_position 0.893733 rfMRI_head_motion -823.822189 tfMRI_head_motion -801.009042 Assessment_centre_11026.0 -73.819504 Assessment_centre_11027.0 7.499686 Assessment_centre_11028.0 368.132612 f.22009.0.1 0.302436 f.22009.0.2 -0.703742 f.22009.0.3 0.754189 f.22009.0.4 -2.643059 f.22009.0.5 0.451726 f.22009.0.6 8.455400 f.22009.0.7 -2.339823 f.22009.0.8 -6.293387 f.22009.0.9 -4.269250 f.22009.0.10 -6.505365 dtype: float64	rs11699259	1.0328824135764654e-12	True
7	FAST_vermis_VIIIb_Cerebellum	13.58469615044152	1.354314654225124e-06	2.0	0.2373962437048501	0.2292002466222116	0.2289496831129734	0.2212789843345347	const 2.126287e+03 Prob_Class_0 -1.637368e+03 Prob_Class_2 -1.088983e+03 Age_c -2.568314e+00 Age2 -7.891615e-02 age_sex 2.590040e-01 Sex_num -6.611403e-01 date_c 9.543673e-03 date_c2 -4.769673e-07 head_volume -1.797411e+02 Table_position 5.901169e-01 X_brain_position -5.346193e-01 Y_brain_position -1.643353e+00 Z_brain_position -3.932467e-01 rfMRI_head_motion -1.507069e+02 tfMRI_head_motion -3.209161e+01 Assessment_centre_11026.0 -1.849973e+01 Assessment_centre_11027.0 -2.465046e+00 Assessment_centre_11028.0 2.785158e+01 f.22009.0.1 1.181825e+00 f.22009.0.2 6.491945e-01 f.22009.0.3 5.855189e-01 f.22009.0.4 -2.669408e-01 f.22009.0.5 -6.943618e-02 f.22009.0.6 1.202247e+00 f.22009.0.7 -8.168735e-01 f.22009.0.8 -1.154504e+00 f.22009.0.9 -5.256789e-01 f.22009.0.10 -8.551087e-01 dtype: float64	const 1672.015068 Age_c -2.595719 Age2 -0.093801 age_sex -0.166682 Sex_num 0.369018 date_c 0.010130 date_c2 0.000001 head_volume -169.058286 Table_position 0.800326 X_brain_position -0.465236 Y_brain_position -1.830548 Z_brain_position -0.249424 rfMRI_head_motion -171.075752 tfMRI_head_motion -40.375101 Assessment_centre_11026.0 -18.484174 Assessment_centre_11027.0 -0.085983 Assessment_centre_11028.0 29.059773 f.22009.0.1 1.163833 f.22009.0.2 0.684526 f.22009.0.3 0.502396 f.22009.0.4 -0.320567 f.22009.0.5 -0.090686 f.22009.0.6 1.072555 f.22009.0.7 -0.803671 f.22009.0.8 -1.027357 f.22009.0.9 -0.476982 f.22009.0.10 -0.908535 dtype: float64	rs11699259	3.062497115379805e-06	True
7	FAST_R_VIIIb_Cerebellum	29.552574491230526	2.0569250376924565e-13	2.0	0.3022896633278035	0.2859770551808045	0.2945618589659279	0.278639269977129	const 19232.435661 Prob_Class_0 -15937.342503 Prob_Class_2 -8947.173841 Age_c -13.936575 Age2 -0.685798 age_sex -6.365928 Sex_num -40.824551 date_c 0.044428 date_c2 -0.000017 head_volume -1152.260448 Table_position 7.755347 X_brain_position 1.587530 Y_brain_position -6.301059 Z_brain_position 1.473906 rfMRI_head_motion -815.985264 tfMRI_head_motion -463.502373 Assessment_centre_11026.0 -105.679623 Assessment_centre_11027.0 30.230141 Assessment_centre_11028.0 36.594237 f.22009.0.1 2.302675 f.22009.0.2 -5.403482 f.22009.0.3 1.784681 f.22009.0.4 1.012449 f.22009.0.5 0.116754 f.22009.0.6 4.466343 f.22009.0.7 1.724333 f.22009.0.8 -8.597816 f.22009.0.9 -6.085015 f.22009.0.10 -9.032245 dtype: float64	const 1.514464e+04 Age_c -1.434408e+01 Age2 -8.131952e-01 age_sex -9.994919e+00 Sex_num -3.217790e+01 date_c 4.724051e-02 date_c2 6.658612e-08 head_volume -1.057906e+03 Table_position 9.620439e+00 X_brain_position 2.322529e+00 Y_brain_position -7.743702e+00 Z_brain_position 2.688369e+00 rfMRI_head_motion -9.944131e+02 tfMRI_head_motion -5.351546e+02 Assessment_centre_11026.0 -1.056975e+02 Assessment_centre_11027.0 5.108917e+01 Assessment_centre_11028.0 4.358651e+01 f.22009.0.1 1.982582e+00 f.22009.0.2 -5.095986e+00 f.22009.0.3 1.072038e+00 f.22009.0.4 3.386655e-01 f.22009.0.5 -3.618232e-02 f.22009.0.6 3.267799e+00 f.22009.0.7 1.719025e+00 f.22009.0.8 -7.488041e+00 f.22009.0.9 -5.640644e+00 f.22009.0.10 -9.267204e+00 dtype: float64	rs11699259	9.72849909680066e-13	True
7	FAST_L_IX_Cerebellum	31.472162983295103	3.156469580883853e-14	2.0	0.2599532490245491	0.2415269262698359	0.2517565286814665	0.2337323413224113	const 12026.139653 Prob_Class_0 -10341.518856 Prob_Class_2 -7731.818112 Age_c -8.603898 Age2 -0.464084 age_sex -0.593401 Sex_num -76.393809 date_c 0.030393 date_c2 -0.000006 head_volume -888.997761 Table_position 3.597482 X_brain_position -0.636495 Y_brain_position -5.710427 Z_brain_position -1.292984 rfMRI_head_motion -325.809866 tfMRI_head_motion -445.830896 Assessment_centre_11026.0 -125.723995 Assessment_centre_11027.0 -21.989888 Assessment_centre_11028.0 66.373740 f.22009.0.1 3.338626 f.22009.0.2 0.293496 f.22009.0.3 2.029145 f.22009.0.4 -0.713869 f.22009.0.5 -0.930517 f.22009.0.6 10.746173 f.22009.0.7 -6.447567 f.22009.0.8 -5.790766 f.22009.0.9 -3.925864 f.22009.0.10 -5.810999 dtype: float64	const 8984.466846 Age_c -8.704251 Age2 -0.567132 age_sex -3.547824 Sex_num -69.174100 date_c 0.035595 date_c2 0.000002 head_volume -816.550630 Table_position 5.018663 X_brain_position -0.229096 Y_brain_position -7.088795 Z_brain_position -0.288785 rfMRI_head_motion -464.706761 tfMRI_head_motion -502.786669 Assessment_centre_11026.0 -125.538279 Assessment_centre_11027.0 -5.776634 Assessment_centre_11028.0 76.468195 f.22009.0.1 3.299889 f.22009.0.2 0.535458 f.22009.0.3 1.454312 f.22009.0.4 -0.974128 f.22009.0.5 -1.092585 f.22009.0.6 9.894065 f.22009.0.7 -6.295041 f.22009.0.8 -4.921673 f.22009.0.9 -3.602990 f.22009.0.10 -6.295740 dtype: float64	rs11699259	1.6126511254359872e-13	True
7	FAST_vermis_IX_Cerebellum	6.6083111347354775	0.001372533919586	2.0	0.2314214395462868	0.2274032383920421	0.2229087023260716	0.2194635088261105	const 2139.301702 Prob_Class_0 -821.333315 Prob_Class_2 -870.518990 Age_c -1.443268 Age2 -0.036606 age_sex -0.479151 Sex_num -12.867201 date_c 0.005775 date_c2 -0.000004 head_volume -213.709523 Table_position 0.776680 X_brain_position 0.252751 Y_brain_position -1.749718 Z_brain_position -0.357531 rfMRI_head_motion -115.472490 tfMRI_head_motion -57.835610 Assessment_centre_11026.0 -26.120136 Assessment_centre_11027.0 -2.211686 Assessment_centre_11028.0 19.496237 f.22009.0.1 0.913329 f.22009.0.2 -0.592658 f.22009.0.3 0.872170 f.22009.0.4 -0.020727 f.22009.0.5 0.094257 f.22009.0.6 1.601804 f.22009.0.7 -1.218318 f.22009.0.8 -1.620975 f.22009.0.9 -0.865485 f.22009.0.10 -1.311068 dtype: float64	const 1845.915120 Age_c -1.429393 Age2 -0.047503 age_sex -0.793630 Sex_num -12.079574 date_c 0.006638 date_c2 -0.000004 head_volume -206.461555 Table_position 0.917638 X_brain_position 0.275849 Y_brain_position -1.918073 Z_brain_position -0.248997 rfMRI_head_motion -129.581770 tfMRI_head_motion -63.751988 Assessment_centre_11026.0 -26.079115 Assessment_centre_11027.0 -0.567440 Assessment_centre_11028.0 21.037862 f.22009.0.1 0.932750 f.22009.0.2 -0.567792 f.22009.0.3 0.811550 f.22009.0.4 -0.017838 f.22009.0.5 0.073020 f.22009.0.6 1.524224 f.22009.0.7 -1.185438 f.22009.0.8 -1.532116 f.22009.0.9 -0.835245 f.22009.0.10 -1.393808 dtype: float64	rs11699259	0.0020832537048783343	True
7	FAST_R_IX_Cerebellum	29.71867701477837	1.7487737908243506e-13	2.0	0.2486508608544138	0.2309854317471357	0.2403289558322315	0.2230825152354462	const 13201.647936 Prob_Class_0 -11863.573297 Prob_Class_2 -8062.367086 Age_c -8.957474 Age2 -0.496458 age_sex -1.097581 Sex_num -87.929453 date_c 0.029501 date_c2 -0.000020 head_volume -946.640883 Table_position 3.935668 X_brain_position 1.497789 Y_brain_position -6.626603 Z_brain_position -1.035941 rfMRI_head_motion -419.280988 tfMRI_head_motion -479.634391 Assessment_centre_11026.0 -108.702119 Assessment_centre_11027.0 4.990957 Assessment_centre_11028.0 -130.601294 f.22009.0.1 3.972343 f.22009.0.2 -2.105248 f.22009.0.3 1.165358 f.22009.0.4 0.768034 f.22009.0.5 -0.448902 f.22009.0.6 7.458422 f.22009.0.7 -3.291804 f.22009.0.8 -5.996391 f.22009.0.9 -5.384694 f.22009.0.10 -5.545149 dtype: float64	const 9875.436667 Age_c -9.141373 Age2 -0.606128 age_sex -4.235478 Sex_num -80.321640 date_c 0.034053 date_c2 -0.000009 head_volume -868.235251 Table_position 5.477589 X_brain_position 1.994296 Y_brain_position -8.022447 Z_brain_position 0.025447 rfMRI_head_motion -568.929914 tfMRI_head_motion -540.587445 Assessment_centre_11026.0 -108.571781 Assessment_centre_11027.0 22.467817 Assessment_centre_11028.0 -121.350703 f.22009.0.1 3.857075 f.22009.0.2 -1.845461 f.22009.0.3 0.553042 f.22009.0.4 0.395295 f.22009.0.5 -0.608485 f.22009.0.6 6.512085 f.22009.0.7 -3.182211 f.22009.0.8 -5.061835 f.22009.0.9 -5.028774 f.22009.0.10 -5.961946 dtype: float64	rs11699259	8.32306365258119e-13	True
7	FAST_L_X_Cerebellum	9.45347801429252	8.12238259814644e-05	2.0	0.2790607036537129	0.2736687861001929	0.2710756165106369	0.266204512755768	const 1011.141795 Prob_Class_0 466.798481 Prob_Class_2 946.802984 Age_c -3.661093 Age2 -0.071369 age_sex 0.733665 Sex_num 21.110210 date_c 0.004490 date_c2 -0.000004 head_volume -250.587120 Table_position 0.520752 X_brain_position 0.286384 Y_brain_position -0.623847 Z_brain_position 0.634735 rfMRI_head_motion -44.911180 tfMRI_head_motion -4.999378 Assessment_centre_11026.0 -0.921105 Assessment_centre_11027.0 2.185047 Assessment_centre_11028.0 -3.949047 f.22009.0.1 -0.726420 f.22009.0.2 0.542785 f.22009.0.3 0.927542 f.22009.0.4 0.135053 f.22009.0.5 0.078443 f.22009.0.6 -1.201257 f.22009.0.7 0.298517 f.22009.0.8 0.128868 f.22009.0.9 -0.520550 f.22009.0.10 -1.219435 dtype: float64	const 1269.219332 Age_c -3.707485 Age2 -0.060391 age_sex 1.053125 Sex_num 20.284941 date_c 0.003207 date_c2 -0.000003 head_volume -257.340210 Table_position 0.391130 X_brain_position 0.289575 Y_brain_position -0.424369 Z_brain_position 0.522321 rfMRI_head_motion -31.466710 tfMRI_head_motion 0.818434 Assessment_centre_11026.0 -0.990726 Assessment_centre_11027.0 0.622011 Assessment_centre_11028.0 -6.129478 f.22009.0.1 -0.777113 f.22009.0.2 0.518693 f.22009.0.3 0.988377 f.22009.0.4 0.091882 f.22009.0.5 0.105259 f.22009.0.6 -1.139706 f.22009.0.7 0.243224 f.22009.0.8 0.043402 f.22009.0.9 -0.545840 f.22009.0.10 -1.094427 dtype: float64	rs11699259	0.00014667690358921082	True
7	FAST_vermis_X_Cerebellum	92.53424173486252	1.6436899787955557e-39	2.0	0.224258358489681	0.1674682757528812	0.2156662833463705	0.158912613764571	const 1019.111922 Prob_Class_0 -1929.547885 Prob_Class_2 -1498.513372 Age_c -0.995789 Age2 -0.037114 age_sex -0.364553 Sex_num -15.761179 date_c -0.000523 date_c2 -0.000001 head_volume -80.422721 Table_position -0.181884 X_brain_position -0.008788 Y_brain_position -0.064686 Z_brain_position -0.503517 rfMRI_head_motion 5.013419 tfMRI_head_motion -14.030908 Assessment_centre_11026.0 -7.663973 Assessment_centre_11027.0 -3.911181 Assessment_centre_11028.0 4.064157 f.22009.0.1 -0.502194 f.22009.0.2 -0.688084 f.22009.0.3 0.571223 f.22009.0.4 -0.574774 f.22009.0.5 0.226608 f.22009.0.6 -0.141980 f.22009.0.7 0.016217 f.22009.0.8 -0.314436 f.22009.0.9 -0.261135 f.22009.0.10 -0.220181 dtype: float64	const 4.402963e+02 Age_c -1.009752e+00 Age2 -5.693261e-02 age_sex -9.331958e-01 Sex_num -1.436742e+01 date_c 5.452424e-04 date_c2 7.751867e-08 head_volume -6.657971e+01 Table_position 8.940479e-02 X_brain_position 6.520780e-02 Y_brain_position -3.346988e-01 Z_brain_position -3.098785e-01 rfMRI_head_motion -2.157313e+01 tfMRI_head_motion -2.496143e+01 Assessment_centre_11026.0 -7.623596e+00 Assessment_centre_11027.0 -8.083583e-01 Assessment_centre_11028.0 6.108862e+00 f.22009.0.1 -5.045185e-01 f.22009.0.2 -6.417062e-01 f.22009.0.3 4.607074e-01 f.22009.0.4 -6.181998e-01 f.22009.0.5 1.945462e-01 f.22009.0.6 -3.031269e-01 f.22009.0.7 4.920176e-02 f.22009.0.8 -1.479557e-01 f.22009.0.9 -1.998905e-01 f.22009.0.10 -3.202666e-01 dtype: float64	rs11699259	3.5508033790007176e-38	True
7	FAST_R_X_Cerebellum	23.955660384747446	4.93797134968195e-11	2.0	0.2621022187588721	0.2481173859692589	0.2539293002957582	0.2403905290661762	const 879.555157 Prob_Class_0 853.651185 Prob_Class_2 1534.587447 Age_c -3.934257 Age2 -0.051478 age_sex 0.624870 Sex_num 17.932350 date_c 0.006873 date_c2 -0.000004 head_volume -213.867220 Table_position 0.687591 X_brain_position 0.510317 Y_brain_position -1.092999 Z_brain_position 0.845877 rfMRI_head_motion -4.689668 tfMRI_head_motion -23.311981 Assessment_centre_11026.0 1.099453 Assessment_centre_11027.0 8.198942 Assessment_centre_11028.0 -5.731141 f.22009.0.1 0.501187 f.22009.0.2 0.782401 f.22009.0.3 0.575651 f.22009.0.4 -0.711237 f.22009.0.5 0.217054 f.22009.0.6 -0.478545 f.22009.0.7 -1.500727 f.22009.0.8 0.435887 f.22009.0.9 -0.502282 f.22009.0.10 -0.754189 dtype: float64	const 1311.735616 Age_c -4.002327 Age2 -0.033487 age_sex 1.147791 Sex_num 16.587605 date_c 0.004871 date_c2 -0.000004 head_volume -225.069851 Table_position 0.472108 X_brain_position 0.509046 Y_brain_position -0.773408 Z_brain_position 0.662395 rfMRI_head_motion 17.533914 tfMRI_head_motion -13.742001 Assessment_centre_11026.0 0.992300 Assessment_centre_11027.0 5.614288 Assessment_centre_11028.0 -9.150576 f.22009.0.1 0.425753 f.22009.0.2 0.742681 f.22009.0.3 0.675412 f.22009.0.4 -0.772101 f.22009.0.5 0.259671 f.22009.0.6 -0.373589 f.22009.0.7 -1.585901 f.22009.0.8 0.294818 f.22009.0.9 -0.545002 f.22009.0.10 -0.559544 dtype: float64	rs11699259	1.853858759285402e-10	True
8	Norm_Volume_peripheral_cortical_grey_matter	26.16714070292341	5.686619842458703e-12	2.0	0.4982077820767987	0.4875412771458252	0.4925009656260067	0.4821338393235003	const 7.934518e+05 Prob_Class_0 -1.481837e+06 Prob_Class_2 -2.152061e+05 Age_c -3.181922e+03 Age2 -1.682221e+01 age_sex 5.721307e+02 Sex_num -3.695364e+03 date_c 1.794334e+00 date_c2 -7.593905e-04 head_volume 7.624811e+04 Table_position 1.887608e+01 X_brain_position -1.886964e+02 Y_brain_position -5.338195e+02 Z_brain_position 3.443347e+01 rfMRI_head_motion -8.964395e+03 tfMRI_head_motion -7.621879e+04 Assessment_centre_11026.0 1.877189e+03 Assessment_centre_11027.0 1.096462e+03 Assessment_centre_11028.0 -1.024994e+04 f.22009.0.1 3.130487e+02 f.22009.0.2 -8.881492e+01 f.22009.0.3 5.413057e+02 f.22009.0.4 2.489079e+02 f.22009.0.5 3.814518e+01 f.22009.0.6 8.711721e+01 f.22009.0.7 3.389412e+02 f.22009.0.8 -9.993124e+02 f.22009.0.9 6.431135e+01 f.22009.0.10 -5.141052e+02 dtype: float64	const 596815.600885 Age_c -3315.091041 Age2 -18.393344 age_sex 531.061976 Sex_num -4453.424644 date_c 0.997379 date_c2 0.001068 head_volume 81949.587541 Table_position 39.057438 X_brain_position -146.794990 Y_brain_position -432.784670 Z_brain_position 15.912952 rfMRI_head_motion -11529.299674 tfMRI_head_motion -75845.889602 Assessment_centre_11026.0 1282.467671 Assessment_centre_11027.0 596.419750 Assessment_centre_11028.0 -9445.976853 f.22009.0.1 279.149067 f.22009.0.2 -34.005215 f.22009.0.3 527.815485 f.22009.0.4 158.585301 f.22009.0.5 33.547146 f.22009.0.6 137.048764 f.22009.0.7 363.383866 f.22009.0.8 -1006.832800 f.22009.0.9 89.012807 f.22009.0.10 -465.897470 dtype: float64	rs134016	2.3645188780812863e-11	True
8	Volume_peripheral_cortical_grey_matter	24.11680839704975	4.2411132726055676e-11	2.0	0.7571903204338105	0.752433379313545	0.7544288780991828	0.7498210691926652	const 1.101627e+06 Prob_Class_0 -1.128450e+06 Prob_Class_2 -1.714828e+05 Age_c -2.340448e+03 Age2 -1.085644e+01 age_sex 1.188611e+02 Sex_num -2.548043e+03 date_c 1.257798e+00 date_c2 -7.494947e-04 head_volume -3.109179e+05 Table_position 1.959875e+01 X_brain_position -1.628318e+02 Y_brain_position -4.075072e+02 Z_brain_position 2.702764e+01 rfMRI_head_motion -1.272907e+04 tfMRI_head_motion -5.183055e+04 Assessment_centre_11026.0 1.410877e+03 Assessment_centre_11027.0 8.854633e+02 Assessment_centre_11028.0 -4.557464e+03 f.22009.0.1 2.344600e+02 f.22009.0.2 -4.127092e+01 f.22009.0.3 4.015156e+02 f.22009.0.4 2.071338e+02 f.22009.0.5 -1.322810e+01 f.22009.0.6 6.801201e+01 f.22009.0.7 1.800865e+02 f.22009.0.8 -7.275522e+02 f.22009.0.9 7.970973e+00 f.22009.0.10 -3.383046e+02 dtype: float64	const 948630.322766 Age_c -2442.461104 Age2 -12.057386 age_sex 87.005733 Sex_num -3126.949720 date_c 0.657810 date_c2 0.000640 head_volume -306571.638039 Table_position 36.225061 X_brain_position -130.959423 Y_brain_position -332.011511 Z_brain_position 14.218545 rfMRI_head_motion -14660.046582 tfMRI_head_motion -51541.801624 Assessment_centre_11026.0 973.828890 Assessment_centre_11027.0 523.684471 Assessment_centre_11028.0 -3883.237653 f.22009.0.1 210.073907 f.22009.0.2 0.712992 f.22009.0.3 390.571098 f.22009.0.4 138.969726 f.22009.0.5 -17.086192 f.22009.0.6 106.933955 f.22009.0.7 198.897178 f.22009.0.8 -733.628958 f.22009.0.9 26.839767 f.22009.0.10 -303.216724 dtype: float64	rs134016	1.605345371914736e-10	True
8	Norm_volume_ventricul_cerebrospinal_fluid	145.69765772111225	1.5753576228889616e-60	2.0	0.3683567649555102	0.2935972687236921	0.361173170080918	0.2861433437995102	const -3.693486e+05 Prob_Class_0 1.765720e+06 Prob_Class_2 9.114505e+05 Age_c 8.501822e+02 Age2 2.422714e+01 age_sex 5.522264e+01 Sex_num 2.324184e+03 date_c -1.082821e+00 date_c2 1.994328e-03 head_volume -2.887143e+04 Table_position 1.951123e+02 X_brain_position -6.589443e+00 Y_brain_position 7.362318e+01 Z_brain_position 1.516485e+02 rfMRI_head_motion 6.208752e+03 tfMRI_head_motion 2.270345e+04 Assessment_centre_11026.0 2.554160e+03 Assessment_centre_11027.0 2.713239e+03 Assessment_centre_11028.0 -9.719495e+03 f.22009.0.1 -2.269758e+02 f.22009.0.2 -6.009572e+01 f.22009.0.3 -1.916947e+02 f.22009.0.4 -6.312671e+01 f.22009.0.5 -2.339358e+01 f.22009.0.6 2.037015e+02 f.22009.0.7 -7.645994e+01 f.22009.0.8 -1.207263e+01 f.22009.0.9 6.213302e+01 f.22009.0.10 3.018135e+02 dtype: float64	const 145418.797207 Age_c 1060.789680 Age2 26.487350 age_sex 154.216882 Sex_num 3367.728092 date_c -0.728876 date_c2 0.000022 head_volume -36045.977512 Table_position 62.643158 X_brain_position -53.380393 Y_brain_position 77.743919 Z_brain_position 62.116408 rfMRI_head_motion 7346.627638 tfMRI_head_motion 21847.606586 Assessment_centre_11026.0 1897.003326 Assessment_centre_11027.0 1670.059304 Assessment_centre_11028.0 -16021.232171 f.22009.0.1 -309.777722 f.22009.0.2 -146.539129 f.22009.0.3 -117.748059 f.22009.0.4 -8.815488 f.22009.0.5 12.823613 f.22009.0.6 66.795379 f.22009.0.7 -122.574133 f.22009.0.8 27.041729 f.22009.0.9 27.690323 f.22009.0.10 384.300223 dtype: float64	rs134016	6.7106142897088235e-59	True
8	Volume_ventricul_cerebrospinal_fluid	138.35181063160024	1.1419535752429244e-57	2.0	0.443104300335246	0.3805149190342139	0.4367707992830067	0.3739781446409062	const -2.521225e+05 Prob_Class_0 1.423705e+06 Prob_Class_2 7.136926e+05 Age_c 6.164627e+02 Age2 1.906026e+01 age_sex 1.468751e+02 Sex_num 1.814285e+03 date_c -9.094502e-01 date_c2 1.587727e-03 head_volume -5.271595e+04 Table_position 1.529813e+02 X_brain_position 3.520403e-01 Y_brain_position 5.937593e+01 Z_brain_position 1.196490e+02 rfMRI_head_motion 4.113236e+03 tfMRI_head_motion 1.910774e+04 Assessment_centre_11026.0 1.959391e+03 Assessment_centre_11027.0 2.303380e+03 Assessment_centre_11028.0 -6.379257e+03 f.22009.0.1 -1.851308e+02 f.22009.0.2 -4.810994e+01 f.22009.0.3 -1.512403e+02 f.22009.0.4 -2.769862e+01 f.22009.0.5 -3.260729e+01 f.22009.0.6 1.705999e+02 f.22009.0.7 -8.279110e+01 f.22009.0.8 2.512903e+00 f.22009.0.9 2.118314e+01 f.22009.0.10 2.267532e+02 dtype: float64	const 153853.242411 Age_c 784.594465 Age2 20.870105 age_sex 225.073300 Sex_num 2651.154518 date_c -0.604772 date_c2 -0.000010 head_volume -58488.475219 Table_position 49.682272 X_brain_position -37.477247 Y_brain_position 58.666244 Z_brain_position 51.073165 rfMRI_head_motion 5092.835343 tfMRI_head_motion 18431.001759 Assessment_centre_11026.0 1473.754757 Assessment_centre_11027.0 1515.340004 Assessment_centre_11028.0 -11287.309471 f.22009.0.1 -247.904544 f.22009.0.2 -117.125101 f.22009.0.3 -93.491120 f.22009.0.4 17.819256 f.22009.0.5 -4.400716 f.22009.0.6 62.718959 f.22009.0.7 -119.422918 f.22009.0.8 33.074417 f.22009.0.9 -6.425887 f.22009.0.10 288.730943 dtype: float64	rs134016	4.380827750639523e-56	True
8	Norm_total_Volume_grey_matter	27.405079897400785	1.6930644530346046e-12	2.0	0.5635155298304397	0.5537983147378553	0.5585514497472766	0.5490900177342775	const 1.032202e+06 Prob_Class_0 -1.551764e+06 Prob_Class_2 -6.640632e+03 Age_c -3.907506e+03 Age2 -3.248688e+01 age_sex 6.834594e+02 Sex_num -2.090512e+03 date_c 2.832261e+00 date_c2 -1.291060e-03 head_volume 1.214113e+05 Table_position 2.281965e+02 X_brain_position -3.062595e+02 Y_brain_position -8.349602e+02 Z_brain_position 7.108053e+01 rfMRI_head_motion -3.376892e+04 tfMRI_head_motion -9.100365e+04 Assessment_centre_11026.0 1.904665e+03 Assessment_centre_11027.0 2.744557e+03 Assessment_centre_11028.0 -1.888412e+04 f.22009.0.1 4.436660e+02 f.22009.0.2 -1.079781e+02 f.22009.0.3 6.615473e+02 f.22009.0.4 3.159234e+02 f.22009.0.5 1.637243e+01 f.22009.0.6 3.649202e+02 f.22009.0.7 2.852352e+02 f.22009.0.8 -1.204249e+03 f.22009.0.9 -5.869690e+01 f.22009.0.10 -7.446000e+02 dtype: float64	const 919937.118461 Age_c -4029.620155 Age2 -34.002558 age_sex 657.167822 Sex_num -2837.511534 date_c 1.798788 date_c2 0.000692 head_volume 127254.686703 Table_position 213.126417 X_brain_position -261.333026 Y_brain_position -687.581177 Z_brain_position 14.420694 rfMRI_head_motion -37095.445775 tfMRI_head_motion -90750.562641 Assessment_centre_11026.0 825.812307 Assessment_centre_11027.0 1673.622432 Assessment_centre_11028.0 -19826.589018 f.22009.0.1 367.029533 f.22009.0.2 -57.638816 f.22009.0.3 666.744823 f.22009.0.4 203.535864 f.22009.0.5 21.821449 f.22009.0.6 391.359872 f.22009.0.7 305.158389 f.22009.0.8 -1202.055834 f.22009.0.9 -34.502401 f.22009.0.10 -647.392518 dtype: float64	rs134016	7.396117299827085e-12	True
8	Total_Volume_grey_matter	25.11587936110833	1.592558046971594e-11	2.0	0.7966170913372224	0.7924675051486882	0.794304044447475	0.7902776330439261	const 1.427692e+06 Prob_Class_0 -1.181987e+06 Prob_Class_2 -7.544876e+03 Age_c -2.876150e+03 Age2 -2.263678e+01 age_sex 1.451830e+02 Sex_num -1.227213e+03 date_c 2.036217e+00 date_c2 -1.172755e-03 head_volume -3.813452e+05 Table_position 1.871948e+02 X_brain_position -2.577092e+02 Y_brain_position -6.411355e+02 Z_brain_position 5.616790e+01 rfMRI_head_motion -3.278992e+04 tfMRI_head_motion -6.165934e+04 Assessment_centre_11026.0 1.495470e+03 Assessment_centre_11027.0 2.266765e+03 Assessment_centre_11028.0 -9.230883e+03 f.22009.0.1 3.423222e+02 f.22009.0.2 -8.434535e+01 f.22009.0.3 5.027634e+02 f.22009.0.4 2.731678e+02 f.22009.0.5 -4.685182e+01 f.22009.0.6 2.862452e+02 f.22009.0.7 1.147793e+02 f.22009.0.8 -8.716582e+02 f.22009.0.9 -1.011303e+02 f.22009.0.10 -4.983623e+02 dtype: float64	const 1.341115e+06 Age_c -2.969362e+03 Age2 -2.379275e+01 age_sex 1.249666e+02 Sex_num -1.796739e+03 date_c 1.251277e+00 date_c2 3.366277e-04 head_volume -3.768929e+05 Table_position 1.761274e+02 X_brain_position -2.235004e+02 Y_brain_position -5.293487e+02 Z_brain_position 1.343347e+01 rfMRI_head_motion -3.531647e+04 tfMRI_head_motion -6.146500e+04 Assessment_centre_11026.0 6.788870e+02 Assessment_centre_11027.0 1.457251e+03 Assessment_centre_11028.0 -9.928479e+03 f.22009.0.1 2.844155e+02 f.22009.0.2 -4.592141e+01 f.22009.0.3 5.065027e+02 f.22009.0.4 1.877640e+02 f.22009.0.5 -4.281797e+01 f.22009.0.6 3.066783e+02 f.22009.0.7 1.300194e+02 f.22009.0.8 -8.701019e+02 f.22009.0.9 -8.268221e+01 f.22009.0.10 -4.248500e+02 dtype: float64	rs134016	6.304876758077042e-11	True
8	Norm_total_Volume_white_matter	43.16549673976954	3.755375600025176e-19	2.0	0.1980900332474386	0.1699707464436641	0.1889700173786036	0.1612123208785405	const 1.253056e+06 Prob_Class_0 -2.380676e+06 Prob_Class_2 -6.625831e+05 Age_c -1.693761e+03 Age2 5.772989e-01 age_sex 6.758421e+02 Sex_num 1.220838e+04 date_c 7.467910e-01 date_c2 -3.729592e-03 head_volume -1.330801e+04 Table_position -2.227592e+01 X_brain_position -2.368683e+02 Y_brain_position -6.336052e+02 Z_brain_position 2.196621e+02 rfMRI_head_motion 4.741701e+04 tfMRI_head_motion 5.865021e+03 Assessment_centre_11026.0 -2.928587e+03 Assessment_centre_11027.0 -8.844847e+02 Assessment_centre_11028.0 1.584556e+03 f.22009.0.1 -2.796104e+01 f.22009.0.2 -5.215514e+02 f.22009.0.3 -1.911215e+02 f.22009.0.4 -2.081107e+02 f.22009.0.5 9.629010e+00 f.22009.0.6 -2.467333e+02 f.22009.0.7 -2.088536e+02 f.22009.0.8 -5.904478e+02 f.22009.0.9 2.224310e+02 f.22009.0.10 3.161725e+02 dtype: float64	const 801484.128714 Age_c -1932.824204 Age2 -2.134557 age_sex 585.648729 Sex_num 10922.656247 date_c -0.245434 date_c2 -0.000892 head_volume -3963.977158 Table_position 62.591666 X_brain_position -171.068449 Y_brain_position -531.513167 Z_brain_position 243.890213 rfMRI_head_motion 44224.266160 tfMRI_head_motion 6663.158535 Assessment_centre_11026.0 -3223.388988 Assessment_centre_11027.0 -895.025788 Assessment_centre_11028.0 5461.017136 f.22009.0.1 -22.831832 f.22009.0.2 -423.273240 f.22009.0.3 -240.787930 f.22009.0.4 -327.431213 f.22009.0.5 -12.626532 f.22009.0.6 -129.071139 f.22009.0.7 -161.367055 f.22009.0.8 -617.115393 f.22009.0.9 264.538628 f.22009.0.10 325.935810 dtype: float64	rs134016	2.865676301221228e-18	True
8	Total_Volume_white_matter	37.97170804845927	5.732256267089003e-17	2.0	0.7793081553741128	0.7725006441695554	0.7767982562475795	0.770100082784981	const 1.520054e+06 Prob_Class_0 -1.813817e+06 Prob_Class_2 -5.052651e+05 Age_c -1.241887e+03 Age2 3.759434e+00 age_sex 3.202709e+02 Sex_num 9.970692e+03 date_c 4.077822e-01 date_c2 -3.035246e-03 head_volume -4.337238e+05 Table_position -1.278863e+01 X_brain_position -1.917714e+02 Y_brain_position -4.968432e+02 Z_brain_position 1.742210e+02 rfMRI_head_motion 3.271572e+04 tfMRI_head_motion 1.189140e+04 Assessment_centre_11026.0 -2.105726e+03 Assessment_centre_11027.0 -1.995721e+02 Assessment_centre_11028.0 9.128660e+03 f.22009.0.1 -5.721924e+00 f.22009.0.2 -3.970038e+02 f.22009.0.3 -1.601716e+02 f.22009.0.4 -1.757443e+02 f.22009.0.5 -3.149123e+01 f.22009.0.6 -2.170076e+02 f.22009.0.7 -2.330883e+02 f.22009.0.8 -3.257575e+02 f.22009.0.9 9.638446e+01 f.22009.0.10 3.538063e+02 dtype: float64	const 1.175813e+06 Age_c -1.424062e+03 Age2 1.693028e+00 age_sex 2.515190e+02 Sex_num 8.991015e+03 date_c -3.477770e-01 date_c2 -8.736844e-04 head_volume -4.266044e+05 Table_position 5.194554e+01 X_brain_position -1.416412e+02 Y_brain_position -4.191455e+02 Z_brain_position 1.927567e+02 rfMRI_head_motion 3.028451e+04 tfMRI_head_motion 1.249978e+04 Assessment_centre_11026.0 -2.329397e+03 Assessment_centre_11027.0 -2.064801e+02 Assessment_centre_11028.0 1.208576e+04 f.22009.0.1 -1.729606e+00 f.22009.0.2 -3.221120e+02 f.22009.0.3 -1.980517e+02 f.22009.0.4 -2.666171e+02 f.22009.0.5 -4.846860e+01 f.22009.0.6 -1.273087e+02 f.22009.0.7 -1.968970e+02 f.22009.0.8 -3.460960e+02 f.22009.0.9 1.284693e+02 f.22009.0.10 3.611490e+02 dtype: float64	rs134016	3.714547360431728e-16	True
8	Norm_brain_volume_gray_white_matter	49.46786877349015	8.645933208531267e-22	2.0	0.428049713744267	0.4050658293369082	0.4215449988721466	0.3987881148737425	const 2.285256e+06 Prob_Class_0 -3.932461e+06 Prob_Class_2 -6.692415e+05 Age_c -5.601251e+03 Age2 -3.190873e+01 age_sex 1.359284e+03 Sex_num 1.011773e+04 date_c 3.579161e+00 date_c2 -5.020675e-03 head_volume 1.081039e+05 Table_position 2.059057e+02 X_brain_position -5.431464e+02 Y_brain_position -1.468577e+03 Z_brain_position 2.907300e+02 rfMRI_head_motion 1.364667e+04 tfMRI_head_motion -8.513977e+04 Assessment_centre_11026.0 -1.023868e+03 Assessment_centre_11027.0 1.860130e+03 Assessment_centre_11028.0 -1.729992e+04 f.22009.0.1 4.157677e+02 f.22009.0.2 -6.296040e+02 f.22009.0.3 4.703970e+02 f.22009.0.4 1.078315e+02 f.22009.0.5 2.599102e+01 f.22009.0.6 1.182477e+02 f.22009.0.7 7.637197e+01 f.22009.0.8 -1.794708e+03 f.22009.0.9 1.637186e+02 f.22009.0.10 -4.284261e+02 dtype: float64	const 1.721410e+06 Age_c -5.962430e+03 Age2 -3.613630e+01 age_sex 1.242797e+03 Sex_num 8.084994e+03 date_c 1.553465e+00 date_c2 -2.007638e-04 head_volume 1.232914e+05 Table_position 2.757060e+02 X_brain_position -4.324197e+02 Y_brain_position -1.219107e+03 Z_brain_position 2.583006e+02 rfMRI_head_motion 7.127399e+03 tfMRI_head_motion -8.408853e+04 Assessment_centre_11026.0 -2.397501e+03 Assessment_centre_11027.0 7.786844e+02 Assessment_centre_11028.0 -1.436580e+04 f.22009.0.1 3.442627e+02 f.22009.0.2 -4.809853e+02 f.22009.0.3 4.259267e+02 f.22009.0.4 -1.238766e+02 f.22009.0.5 9.183738e+00 f.22009.0.6 2.623520e+02 f.22009.0.7 1.437824e+02 f.22009.0.8 -1.819183e+03 f.22009.0.9 2.300212e+02 f.22009.0.10 -3.214577e+02 dtype: float64	rs134016	7.973381703087879e-21	True
8	Brain_volume_gray_white_matter	43.4890099611674	2.747453727494841e-19	2.0	0.8381921318765737	0.8324757517071057	0.8363519124178183	0.8307080445416775	const 2.947753e+06 Prob_Class_0 -2.995781e+06 Prob_Class_2 -5.128038e+05 Age_c -4.118022e+03 Age2 -1.887867e+01 age_sex 4.654322e+02 Sex_num 8.743662e+03 date_c 2.443767e+00 date_c2 -4.208051e-03 head_volume -8.150681e+05 Table_position 1.744177e+02 X_brain_position -4.494646e+02 Y_brain_position -1.137975e+03 Z_brain_position 2.303979e+02 rfMRI_head_motion -7.179242e+01 tfMRI_head_motion -4.976784e+04 Assessment_centre_11026.0 -6.102050e+02 Assessment_centre_11027.0 2.067241e+03 Assessment_centre_11028.0 -1.015557e+02 f.22009.0.1 3.366304e+02 f.22009.0.2 -4.813097e+02 f.22009.0.3 3.426559e+02 f.22009.0.4 9.743924e+01 f.22009.0.5 -7.832448e+01 f.22009.0.6 6.919858e+01 f.22009.0.7 -1.183172e+02 f.22009.0.8 -1.197453e+03 f.22009.0.9 -4.745326e+00 f.22009.0.10 -1.445588e+02 dtype: float64	const 2.516939e+06 Age_c -4.393407e+03 Age2 -2.210102e+01 age_sex 3.764648e+02 Sex_num 7.194471e+03 date_c 9.032772e-01 date_c2 -5.371337e-04 head_volume -8.034964e+05 Table_position 2.280837e+02 X_brain_position -3.651263e+02 Y_brain_position -9.484918e+02 Z_brain_position 2.061990e+02 rfMRI_head_motion -5.029524e+03 tfMRI_head_motion -4.896513e+04 Assessment_centre_11026.0 -1.650456e+03 Assessment_centre_11027.0 1.250819e+03 Assessment_centre_11028.0 2.157915e+03 f.22009.0.1 2.827160e+02 f.22009.0.2 -3.679949e+02 f.22009.0.3 3.085156e+02 f.22009.0.4 -7.883615e+01 f.22009.0.5 -9.126778e+01 f.22009.0.6 1.793294e+02 f.22009.0.7 -6.688632e+01 f.22009.0.8 -1.216235e+03 f.22009.0.9 4.578721e+01 f.22009.0.10 -6.370390e+01 dtype: float64	rs134016	2.1253887325903486e-18	True
8	FIRST_L_thalamus	34.22351332848296	2.18661843247968e-15	2.0	0.5155184447332265	0.5020491831864543	0.510008500156675	0.4967948320350127	const 19517.149855 Prob_Class_0 -32033.543873 Prob_Class_2 -8206.186195 Age_c -29.711947 Age2 -0.146804 age_sex -4.741874 Sex_num 82.069271 date_c 0.038863 date_c2 -0.000052 head_volume -3870.253324 Table_position -0.516217 X_brain_position -9.333997 Y_brain_position -8.976253 Z_brain_position -0.193559 rfMRI_head_motion -517.631556 tfMRI_head_motion -534.730006 Assessment_centre_11026.0 3.835517 Assessment_centre_11027.0 -4.495466 Assessment_centre_11028.0 46.493931 f.22009.0.1 3.488313 f.22009.0.2 7.497687 f.22009.0.3 -7.623316 f.22009.0.4 -4.633061 f.22009.0.5 -1.306933 f.22009.0.6 1.181160 f.22009.0.7 -7.637348 f.22009.0.8 -7.988331 f.22009.0.9 -4.334951 f.22009.0.10 -9.643546 dtype: float64	const 13744.656592 Age_c -32.872462 Age2 -0.182873 age_sex -5.901278 Sex_num 64.920916 date_c 0.024867 date_c2 -0.000013 head_volume -3744.935646 Table_position 0.508325 X_brain_position -8.445220 Y_brain_position -7.467709 Z_brain_position 0.011596 rfMRI_head_motion -562.669429 tfMRI_head_motion -524.436151 Assessment_centre_11026.0 -1.610236 Assessment_centre_11027.0 -6.412152 Assessment_centre_11028.0 92.867625 f.22009.0.1 3.423924 f.22009.0.2 8.797199 f.22009.0.3 -8.228942 f.22009.0.4 -6.296330 f.22009.0.5 -1.573110 f.22009.0.6 2.680557 f.22009.0.7 -7.016782 f.22009.0.8 -8.314508 f.22009.0.9 -3.773791 f.22009.0.10 -9.360648 dtype: float64	rs134016	1.2455181114674414e-14	True
8	FIRST_R_thalamus	34.32830752041196	1.974669226575067e-15	2.0	0.5421345969330397	0.5293663236922274	0.5369273543311408	0.5244002215883304	const 19344.350057 Prob_Class_0 -29960.240247 Prob_Class_2 -8343.237137 Age_c -30.444963 Age2 0.002956 age_sex -1.672369 Sex_num 97.999617 date_c 0.053978 date_c2 -0.000043 head_volume -3825.644605 Table_position -0.492045 X_brain_position -10.633529 Y_brain_position -9.372126 Z_brain_position -0.320049 rfMRI_head_motion -579.421503 tfMRI_head_motion -410.285701 Assessment_centre_11026.0 13.201675 Assessment_centre_11027.0 18.750254 Assessment_centre_11028.0 129.728235 f.22009.0.1 8.385179 f.22009.0.2 6.676947 f.22009.0.3 -6.904180 f.22009.0.4 -3.748387 f.22009.0.5 -0.456655 f.22009.0.6 0.293132 f.22009.0.7 -2.354383 f.22009.0.8 -4.141166 f.22009.0.9 -3.673176 f.22009.0.10 -8.102301 dtype: float64	const 13659.372741 Age_c -33.453891 Age2 -0.031175 age_sex -2.807796 Sex_num 81.818077 date_c 0.041495 date_c2 -0.000007 head_volume -3708.049389 Table_position 0.576786 X_brain_position -9.805477 Y_brain_position -8.088233 Z_brain_position -0.014328 rfMRI_head_motion -619.587443 tfMRI_head_motion -400.238318 Assessment_centre_11026.0 9.501646 Assessment_centre_11027.0 18.629576 Assessment_centre_11028.0 178.551629 f.22009.0.1 8.450629 f.22009.0.2 7.913910 f.22009.0.3 -7.529643 f.22009.0.4 -5.249617 f.22009.0.5 -0.736960 f.22009.0.6 1.774448 f.22009.0.7 -1.756652 f.22009.0.8 -4.476991 f.22009.0.9 -3.143225 f.22009.0.10 -7.980454 dtype: float64	rs134016	1.1290380702788296e-14	True
8	FIRST_L_putamen	24.068234444335744	4.448056838371489e-11	2.0	0.4083769013386212	0.3968096199078605	0.401648450175941	0.3904447863516935	const 12872.095724 Prob_Class_0 -22408.126001 Prob_Class_2 -10584.438751 Age_c -22.997615 Age2 -0.440095 age_sex -2.174949 Sex_num 204.797492 date_c -0.001851 date_c2 -0.000028 head_volume -2315.593024 Table_position -2.446088 X_brain_position -6.197556 Y_brain_position -1.700429 Z_brain_position -2.294300 rfMRI_head_motion -335.900760 tfMRI_head_motion -552.382717 Assessment_centre_11026.0 -13.521820 Assessment_centre_11027.0 -36.689484 Assessment_centre_11028.0 -316.985962 f.22009.0.1 1.982559 f.22009.0.2 14.849149 f.22009.0.3 5.208213 f.22009.0.4 0.121123 f.22009.0.5 2.699542 f.22009.0.6 -1.177183 f.22009.0.7 -1.685695 f.22009.0.8 0.265821 f.22009.0.9 -2.165750 f.22009.0.10 -8.788997 dtype: float64	const 6760.027345 Age_c -25.592475 Age2 -0.468197 age_sex -3.356168 Sex_num 191.764622 date_c -0.007236 date_c2 -0.000002 head_volume -2225.114529 Table_position -0.927590 X_brain_position -5.599043 Y_brain_position -1.565970 Z_brain_position -1.325468 rfMRI_head_motion -353.218533 tfMRI_head_motion -542.138733 Assessment_centre_11026.0 -7.230646 Assessment_centre_11027.0 -25.909216 Assessment_centre_11028.0 -245.027928 f.22009.0.1 2.848589 f.22009.0.2 15.914473 f.22009.0.3 4.356585 f.22009.0.4 -0.648088 f.22009.0.5 2.286027 f.22009.0.6 0.444139 f.22009.0.7 -1.125958 f.22009.0.8 -0.185339 f.22009.0.9 -1.736163 f.22009.0.10 -9.625927 dtype: float64	rs134016	1.678254573986789e-10	True
8	FIRST_R_putamen	21.532484060654006	5.36298570451798e-10	2.0	0.4094601385739823	0.3991304958824011	0.4027440069249455	0.3927901520889524	const 13013.002823 Prob_Class_0 -19416.929369 Prob_Class_2 -10463.622988 Age_c -20.776641 Age2 -0.184706 age_sex -0.409882 Sex_num 187.042190 date_c -0.001802 date_c2 -0.000027 head_volume -2371.309968 Table_position -2.111203 X_brain_position -3.903752 Y_brain_position 0.010457 Z_brain_position -1.830802 rfMRI_head_motion -460.639699 tfMRI_head_motion -393.097804 Assessment_centre_11026.0 -25.754720 Assessment_centre_11027.0 -52.533740 Assessment_centre_11028.0 -34.958020 f.22009.0.1 -2.208152 f.22009.0.2 5.790489 f.22009.0.3 6.038948 f.22009.0.4 1.695585 f.22009.0.5 0.712192 f.22009.0.6 -1.095445 f.22009.0.7 -0.358217 f.22009.0.8 -1.711655 f.22009.0.9 -1.538245 f.22009.0.10 -6.967286 dtype: float64	const 7163.586629 Age_c -23.127550 Age2 -0.209822 age_sex -1.532167 Sex_num 175.472373 date_c -0.005294 date_c2 -0.000006 head_volume -2292.158015 Table_position -0.581534 X_brain_position -3.391322 Y_brain_position -0.118641 Z_brain_position -0.771156 rfMRI_head_motion -471.861578 tfMRI_head_motion -383.409530 Assessment_centre_11026.0 -17.609165 Assessment_centre_11027.0 -39.959409 Assessment_centre_11028.0 37.935516 f.22009.0.1 -1.214713 f.22009.0.2 6.755294 f.22009.0.3 5.186845 f.22009.0.4 1.134222 f.22009.0.5 0.293242 f.22009.0.6 0.462146 f.22009.0.7 0.160314 f.22009.0.8 -2.162070 f.22009.0.9 -1.156122 f.22009.0.10 -7.968519 dtype: float64	rs134016	1.8060157197966094e-09	True
8	FIRST_L_pallidum	4.1741540598259	0.0154972448547055	2.0	0.234024754692265	0.2314274365119828	0.2253134196522095	0.2233174987479047	const 3.742317e+03 Prob_Class_0 -4.464955e+03 Prob_Class_2 -1.471953e+03 Age_c -3.622475e+00 Age2 -2.159327e-01 age_sex -1.811333e+00 Sex_num 4.340031e+01 date_c -4.207788e-03 date_c2 -6.510236e-07 head_volume -8.294923e+02 Table_position -1.647201e-01 X_brain_position -1.645643e+00 Y_brain_position 1.705595e+00 Z_brain_position -6.822281e-02 rfMRI_head_motion -3.434627e+02 tfMRI_head_motion -2.605815e+01 Assessment_centre_11026.0 -2.197754e+01 Assessment_centre_11027.0 -9.498598e+00 Assessment_centre_11028.0 -1.656232e+02 f.22009.0.1 2.832859e+00 f.22009.0.2 -8.370739e-01 f.22009.0.3 4.653780e+00 f.22009.0.4 8.881284e-01 f.22009.0.5 1.320120e-01 f.22009.0.6 -5.274435e+00 f.22009.0.7 2.846440e+00 f.22009.0.8 -1.862013e+00 f.22009.0.9 -1.735682e+00 f.22009.0.10 -5.446362e+00 dtype: float64	const 2797.223128 Age_c -4.089014 Age2 -0.221155 age_sex -1.998013 Sex_num 40.939839 date_c -0.005860 date_c2 0.000005 head_volume -811.834233 Table_position 0.032400 X_brain_position -1.523334 Y_brain_position 1.853485 Z_brain_position 0.016281 rfMRI_head_motion -348.779229 tfMRI_head_motion -24.417203 Assessment_centre_11026.0 -22.052355 Assessment_centre_11027.0 -8.944653 Assessment_centre_11028.0 -156.482412 f.22009.0.1 2.885602 f.22009.0.2 -0.645356 f.22009.0.3 4.540373 f.22009.0.4 0.683005 f.22009.0.5 0.079512 f.22009.0.6 -5.026664 f.22009.0.7 2.941448 f.22009.0.8 -1.922583 f.22009.0.9 -1.654956 f.22009.0.10 -5.477031 dtype: float64	rs134016	0.020219157964770897	True
8	FIRST_R_pallidum	7.902326409877363	0.0003793428297353	2.0	0.2459376792456736	0.2410970240125377	0.2373618283191418	0.2330891192334493	const 4325.828069 Prob_Class_0 -5617.793208 Prob_Class_2 -2624.224265 Age_c -5.002240 Age2 -0.205677 age_sex -1.586470 Sex_num 44.757124 date_c 0.002309 date_c2 -0.000009 head_volume -795.892157 Table_position -0.382624 X_brain_position 0.251255 Y_brain_position 0.309285 Z_brain_position -0.201766 rfMRI_head_motion -319.486544 tfMRI_head_motion -111.639921 Assessment_centre_11026.0 -16.200978 Assessment_centre_11027.0 -17.900663 Assessment_centre_11028.0 -27.769600 f.22009.0.1 -1.065553 f.22009.0.2 0.668917 f.22009.0.3 1.488666 f.22009.0.4 0.041699 f.22009.0.5 0.292147 f.22009.0.6 -4.448298 f.22009.0.7 3.230713 f.22009.0.8 0.133681 f.22009.0.9 -0.275648 f.22009.0.10 -4.110594 dtype: float64	const 2806.070306 Age_c -5.650455 Age2 -0.212705 age_sex -1.880364 Sex_num 41.496020 date_c 0.000933 date_c2 -0.000003 head_volume -773.225943 Table_position -0.006787 X_brain_position 0.401445 Y_brain_position 0.348570 Z_brain_position 0.036126 rfMRI_head_motion -323.914071 tfMRI_head_motion -109.090146 Assessment_centre_11026.0 -14.684918 Assessment_centre_11027.0 -15.271406 Assessment_centre_11028.0 -9.968760 f.22009.0.1 -0.853953 f.22009.0.2 0.935051 f.22009.0.3 1.277751 f.22009.0.4 -0.153532 f.22009.0.5 0.189854 f.22009.0.6 -4.045294 f.22009.0.7 3.370281 f.22009.0.8 0.021924 f.22009.0.9 -0.168173 f.22009.0.10 -4.314149 dtype: float64	rs134016	0.0006223815664185664	True
8	FIRST_L_hippocampus	11.374766979287186	1.2097211899474666e-05	2.0	0.2431973064346165	0.2362042485234848	0.2345902896109647	0.228144715431606	const 8538.273779 Prob_Class_0 -14676.508245 Prob_Class_2 -5208.831299 Age_c -16.494826 Age2 -0.658931 age_sex -3.503096 Sex_num 46.150953 date_c -0.006243 date_c2 -0.000022 head_volume -1335.511094 Table_position -1.029783 X_brain_position -1.219271 Y_brain_position 0.326326 Z_brain_position -1.260889 rfMRI_head_motion -544.151191 tfMRI_head_motion -604.859713 Assessment_centre_11026.0 -50.674068 Assessment_centre_11027.0 -50.854298 Assessment_centre_11028.0 -270.183975 f.22009.0.1 4.075759 f.22009.0.2 -6.797338 f.22009.0.3 -2.450058 f.22009.0.4 -5.469176 f.22009.0.5 2.876924 f.22009.0.6 -6.723889 f.22009.0.7 -6.768501 f.22009.0.8 -10.914075 f.22009.0.9 0.122960 f.22009.0.10 -1.901073 dtype: float64	const 5273.087162 Age_c -18.057726 Age2 -0.676315 age_sex -4.145031 Sex_num 37.983965 date_c -0.011337 date_c2 -0.000004 head_volume -1277.253015 Table_position -0.320520 X_brain_position -0.819010 Y_brain_position 0.742027 Z_brain_position -0.920002 rfMRI_head_motion -560.541729 tfMRI_head_motion -599.233104 Assessment_centre_11026.0 -50.147538 Assessment_centre_11027.0 -48.106480 Assessment_centre_11028.0 -237.115486 f.22009.0.1 4.318802 f.22009.0.2 -6.155199 f.22009.0.3 -2.855561 f.22009.0.4 -6.113272 f.22009.0.5 2.686971 f.22009.0.6 -5.865674 f.22009.0.7 -6.446598 f.22009.0.8 -11.130224 f.22009.0.9 0.391143 f.22009.0.10 -2.081024 dtype: float64	rs134016	2.4301229390362177e-05	True
8	FIRST_R_hippocampus	10.38423080202154	3.229245562155899e-05	2.0	0.2419388140440448	0.2355441086687233	0.2333174845530753	0.2274776098153901	const 8584.921898 Prob_Class_0 -14236.359867 Prob_Class_2 -4646.229474 Age_c -17.650326 Age2 -0.851318 age_sex -2.652415 Sex_num 18.152495 date_c 0.007395 date_c2 -0.000004 head_volume -1547.439639 Table_position -1.032433 X_brain_position -3.359101 Y_brain_position -0.938227 Z_brain_position -1.009678 rfMRI_head_motion -458.899979 tfMRI_head_motion -273.487366 Assessment_centre_11026.0 -19.129215 Assessment_centre_11027.0 15.157519 Assessment_centre_11028.0 -69.011202 f.22009.0.1 4.332442 f.22009.0.2 -2.149525 f.22009.0.3 4.821075 f.22009.0.4 -2.425524 f.22009.0.5 -0.107193 f.22009.0.6 -12.284988 f.22009.0.7 -1.050979 f.22009.0.8 -2.909567 f.22009.0.9 -0.496665 f.22009.0.10 -1.739832 dtype: float64	const 5591.663182 Age_c -19.134138 Age2 -0.867940 age_sex -3.244042 Sex_num 10.317454 date_c 0.002083 date_c2 0.000013 head_volume -1491.164982 Table_position -0.411708 X_brain_position -2.968897 Y_brain_position -0.457742 Z_brain_position -0.748255 rfMRI_head_motion -475.989191 tfMRI_head_motion -268.284809 Assessment_centre_11026.0 -19.465860 Assessment_centre_11027.0 16.806040 Assessment_centre_11028.0 -40.249841 f.22009.0.1 4.491763 f.22009.0.2 -1.539756 f.22009.0.3 4.463639 f.22009.0.4 -3.083382 f.22009.0.5 -0.272379 f.22009.0.6 -11.500537 f.22009.0.7 -0.749270 f.22009.0.8 -3.100526 f.22009.0.9 -0.239632 f.22009.0.10 -1.827571 dtype: float64	rs134016	6.119656006192598e-05	True
8	FIRST_R_amygdala	3.9768553806693774	0.018865028983884	2.0	0.1347554372445019	0.1319601874516593	0.1249151254016285	0.1228006764426266	const 1784.086267 Prob_Class_0 -1263.477563 Prob_Class_2 2490.374527 Age_c -2.936333 Age2 0.102639 age_sex 0.884687 Sex_num 63.530343 date_c 0.005163 date_c2 -0.000006 head_volume -581.568376 Table_position 1.203126 X_brain_position 0.541896 Y_brain_position 0.631599 Z_brain_position 2.425422 rfMRI_head_motion -86.042646 tfMRI_head_motion 135.492322 Assessment_centre_11026.0 -16.131259 Assessment_centre_11027.0 -37.557603 Assessment_centre_11028.0 -60.594827 f.22009.0.1 1.081403 f.22009.0.2 -1.779469 f.22009.0.3 4.753751 f.22009.0.4 -2.964096 f.22009.0.5 -0.110929 f.22009.0.6 -4.355538 f.22009.0.7 -0.029426 f.22009.0.8 -1.227594 f.22009.0.9 0.410719 f.22009.0.10 -3.896496 dtype: float64	const 2761.305256 Age_c -2.837906 Age2 0.102883 age_sex 1.054013 Sex_num 63.456536 date_c 0.002052 date_c2 -0.000004 head_volume -578.261562 Table_position 0.777741 X_brain_position 0.590431 Y_brain_position 1.226019 Z_brain_position 1.954060 rfMRI_head_motion -96.060775 tfMRI_head_motion 134.130440 Assessment_centre_11026.0 -22.213780 Assessment_centre_11027.0 -44.674661 Assessment_centre_11028.0 -81.723296 f.22009.0.1 0.549596 f.22009.0.2 -1.819006 f.22009.0.3 4.978490 f.22009.0.4 -3.258748 f.22009.0.5 0.010629 f.22009.0.6 -4.628958 f.22009.0.7 -0.077936 f.22009.0.8 -1.110916 f.22009.0.9 0.411333 f.22009.0.10 -3.284179 dtype: float64	rs134016	0.024292597683886485	True
8	FIRST_L_accumbens	11.896584543602277	7.214144257271949e-06	2.0	0.2573287198709018	0.2501514236303159	0.2488824177410825	0.2422390604056358	const 1704.056071 Prob_Class_0 -3707.749798 Prob_Class_2 -1230.193348 Age_c -5.493792 Age2 -0.155864 age_sex -1.312481 Sex_num 9.735683 date_c 0.000778 date_c2 -0.000008 head_volume -269.814630 Table_position -0.114001 X_brain_position -1.192713 Y_brain_position -0.617988 Z_brain_position 0.101053 rfMRI_head_motion -89.370283 tfMRI_head_motion -33.412415 Assessment_centre_11026.0 -4.682869 Assessment_centre_11027.0 1.752603 Assessment_centre_11028.0 45.922786 f.22009.0.1 -1.498742 f.22009.0.2 -0.536632 f.22009.0.3 -0.538482 f.22009.0.4 -1.305556 f.22009.0.5 0.474937 f.22009.0.6 0.659310 f.22009.0.7 1.116253 f.22009.0.8 -2.482862 f.22009.0.9 -0.293491 f.22009.0.10 -0.039693 dtype: float64	const 915.870648 Age_c -5.881834 Age2 -0.160205 age_sex -1.468103 Sex_num 7.690799 date_c -0.000587 date_c2 -0.000004 head_volume -255.146635 Table_position 0.050993 X_brain_position -1.091184 Y_brain_position -0.496674 Z_brain_position 0.172566 rfMRI_head_motion -93.762113 tfMRI_head_motion -32.044810 Assessment_centre_11026.0 -4.728595 Assessment_centre_11027.0 2.232290 Assessment_centre_11028.0 53.577594 f.22009.0.1 -1.453465 f.22009.0.2 -0.377173 f.22009.0.3 -0.633351 f.22009.0.4 -1.475252 f.22009.0.5 0.430971 f.22009.0.6 0.865992 f.22009.0.7 1.195353 f.22009.0.8 -2.533522 f.22009.0.9 -0.226395 f.22009.0.10 -0.066841 dtype: float64	rs134016	1.4839632687904207e-05	True
8	FIRST_R_accumbens	20.7618928061178	1.1439792154184303e-09	2.0	0.2722738302834578	0.2600000912681358	0.2639974969154386	0.2521916506727509	const 1738.900385 Prob_Class_0 -4417.789691 Prob_Class_2 -1605.667303 Age_c -5.403323 Age2 -0.119783 age_sex -1.124662 Sex_num 8.762617 date_c 0.000585 date_c2 -0.000007 head_volume -208.739732 Table_position -0.126955 X_brain_position 0.611185 Y_brain_position -0.357197 Z_brain_position 0.042463 rfMRI_head_motion -91.627023 tfMRI_head_motion -56.652674 Assessment_centre_11026.0 -7.183177 Assessment_centre_11027.0 -1.212276 Assessment_centre_11028.0 4.812637 f.22009.0.1 -2.464728 f.22009.0.2 0.538702 f.22009.0.3 0.463924 f.22009.0.4 -0.346382 f.22009.0.5 -0.269237 f.22009.0.6 -0.155018 f.22009.0.7 1.483562 f.22009.0.8 -0.678668 f.22009.0.9 -0.933474 f.22009.0.10 -0.255145 dtype: float64	const 739.879036 Age_c -5.876766 Age2 -0.125038 age_sex -1.320777 Sex_num 6.296180 date_c -0.000914 date_c2 -0.000002 head_volume -191.181464 Table_position 0.092790 X_brain_position 0.731487 Y_brain_position -0.239243 Z_brain_position 0.151506 rfMRI_head_motion -96.450187 tfMRI_head_motion -54.935286 Assessment_centre_11026.0 -6.945967 Assessment_centre_11027.0 -0.290687 Assessment_centre_11028.0 15.074603 f.22009.0.1 -2.384469 f.22009.0.2 0.733211 f.22009.0.3 0.338527 f.22009.0.4 -0.537190 f.22009.0.5 -0.328186 f.22009.0.6 0.107776 f.22009.0.7 1.581437 f.22009.0.8 -0.745469 f.22009.0.9 -0.852459 f.22009.0.10 -0.317377 dtype: float64	rs134016	3.7083694546919305e-09	True
8	Volume_brain_stem_4th_ventricle	3.863937126187624	0.0211125926902443	2.0	0.4291844789096949	0.4273927686869939	0.4226926695715435	0.4213506469280093	const 57550.734806 Prob_Class_0 -40336.271679 Prob_Class_2 -3197.593125 Age_c -7.290018 Age2 -2.215348 age_sex -22.972268 Sex_num 636.119174 date_c 0.086897 date_c2 -0.000060 head_volume -13761.397178 Table_position 10.224784 X_brain_position -43.865336 Y_brain_position -26.238855 Z_brain_position 7.771741 rfMRI_head_motion -2000.967781 tfMRI_head_motion 208.150078 Assessment_centre_11026.0 181.766903 Assessment_centre_11027.0 -25.988103 Assessment_centre_11028.0 649.258475 f.22009.0.1 19.765058 f.22009.0.2 3.703780 f.22009.0.3 -8.051661 f.22009.0.4 5.270731 f.22009.0.5 -17.594268 f.22009.0.6 -30.363614 f.22009.0.7 -18.539521 f.22009.0.8 17.704077 f.22009.0.9 -22.089327 f.22009.0.10 -35.655488 dtype: float64	const 53337.327121 Age_c -10.704029 Age2 -2.256538 age_sex -23.886862 Sex_num 616.054075 date_c 0.062784 date_c2 -0.000009 head_volume -13607.746997 Table_position 10.333764 X_brain_position -42.712016 Y_brain_position -22.982925 Z_brain_position 6.814326 rfMRI_head_motion -2078.577412 tfMRI_head_motion 216.629151 Assessment_centre_11026.0 160.030943 Assessment_centre_11027.0 -46.256520 Assessment_centre_11028.0 649.438497 f.22009.0.1 18.341923 f.22009.0.2 5.109889 f.22009.0.3 -8.183819 f.22009.0.4 2.595566 f.22009.0.5 -17.594582 f.22009.0.6 -29.318859 f.22009.0.7 -17.943184 f.22009.0.8 17.621838 f.22009.0.9 -21.437287 f.22009.0.10 -33.774914 dtype: float64	rs134016	0.026996025218894663	True
8	FAST_L_Frontal_Pole	12.493380952360056	3.995230868621486e-06	2.0	0.5172249244136781	0.5123252550931221	0.5117343874045728	0.5071793365186177	const 65198.339249 Prob_Class_0 -69679.143641 Prob_Class_2 -22463.892350 Age_c -111.050798 Age2 -0.278075 age_sex 7.201678 Sex_num -148.217163 date_c 0.008210 date_c2 -0.000060 head_volume -15550.342579 Table_position 2.973517 X_brain_position -27.925820 Y_brain_position -22.995240 Z_brain_position -0.995581 rfMRI_head_motion 83.745057 tfMRI_head_motion -3128.267172 Assessment_centre_11026.0 -29.311843 Assessment_centre_11027.0 -76.432880 Assessment_centre_11028.0 -511.741452 f.22009.0.1 -26.445645 f.22009.0.2 21.232370 f.22009.0.3 21.581404 f.22009.0.4 16.793113 f.22009.0.5 -11.844684 f.22009.0.6 20.214531 f.22009.0.7 52.147957 f.22009.0.8 -24.302202 f.22009.0.9 9.450646 f.22009.0.10 -17.379613 dtype: float64	const 50666.522569 Age_c -118.291295 Age2 -0.359267 age_sex 4.327150 Sex_num -186.506098 date_c -0.018038 date_c2 0.000022 head_volume -15275.070066 Table_position 5.965801 X_brain_position -26.014660 Y_brain_position -20.590907 Z_brain_position 0.236773 rfMRI_head_motion -0.708037 tfMRI_head_motion -3102.977444 Assessment_centre_11026.0 -31.536797 Assessment_centre_11027.0 -69.057005 Assessment_centre_11028.0 -373.228966 f.22009.0.1 -25.717926 f.22009.0.2 24.207922 f.22009.0.3 19.856408 f.22009.0.4 13.550726 f.22009.0.5 -12.640187 f.22009.0.6 24.021268 f.22009.0.7 53.617475 f.22009.0.8 -25.224096 f.22009.0.9 10.706562 f.22009.0.10 -17.749903 dtype: float64	rs134016	8.513008173935778e-06	True
8	FAST_R_Frontal_Pole	14.572549885439477	5.10962383370785e-07	2.0	0.5206492416208004	0.5149746982909027	0.5151976489178687	0.5098567365033879	const 81179.630909 Prob_Class_0 -73853.840842 Prob_Class_2 -38477.303153 Age_c -108.415636 Age2 1.001260 age_sex 5.846826 Sex_num -133.863534 date_c -0.053250 date_c2 -0.000087 head_volume -17308.748740 Table_position 3.373699 X_brain_position -8.087446 Y_brain_position -24.139287 Z_brain_position -0.972484 rfMRI_head_motion 129.978056 tfMRI_head_motion -2910.478713 Assessment_centre_11026.0 187.214384 Assessment_centre_11027.0 187.382755 Assessment_centre_11028.0 -1637.635614 f.22009.0.1 -15.445932 f.22009.0.2 -28.452032 f.22009.0.3 16.479181 f.22009.0.4 46.902719 f.22009.0.5 -18.093010 f.22009.0.6 13.670851 f.22009.0.7 32.195122 f.22009.0.8 -39.620461 f.22009.0.9 11.107920 f.22009.0.10 -23.915670 dtype: float64	const 59496.921420 Age_c -117.252710 Age2 0.906513 age_sex 1.679151 Sex_num -177.587197 date_c -0.067732 date_c2 -0.000005 head_volume -17008.456495 Table_position 8.973103 X_brain_position -6.132045 Y_brain_position -24.379039 Z_brain_position 2.832737 rfMRI_head_motion 83.423122 tfMRI_head_motion -2874.459074 Assessment_centre_11026.0 215.440234 Assessment_centre_11027.0 231.902440 Assessment_centre_11028.0 -1371.163739 f.22009.0.1 -11.915936 f.22009.0.2 -24.824970 f.22009.0.3 13.354931 f.22009.0.4 44.659931 f.22009.0.5 -19.624485 f.22009.0.6 19.439050 f.22009.0.7 34.133112 f.22009.0.8 -41.272798 f.22009.0.9 12.551248 f.22009.0.10 -27.441541 dtype: float64	rs134016	1.2169599061765763e-06	True
8	FAST_L_Insular_Cortex	3.717397070643836	0.024433615456658	2.0	0.4703450116657286	0.4687455495194363	0.4643213156164355	0.4631397801555993	const 13757.387332 Prob_Class_0 -9560.763226 Prob_Class_2 -3422.986277 Age_c -15.564737 Age2 0.070800 age_sex -2.249818 Sex_num -64.605111 date_c -0.020535 date_c2 -0.000033 head_volume -3876.606421 Table_position -0.307215 X_brain_position -0.608068 Y_brain_position -1.485794 Z_brain_position -1.008913 rfMRI_head_motion -290.162068 tfMRI_head_motion -782.002965 Assessment_centre_11026.0 -2.850337 Assessment_centre_11027.0 77.453503 Assessment_centre_11028.0 -1.314822 f.22009.0.1 -0.271089 f.22009.0.2 3.889763 f.22009.0.3 0.253242 f.22009.0.4 9.561071 f.22009.0.5 -1.012729 f.22009.0.6 -2.856960 f.22009.0.7 -5.860965 f.22009.0.8 -9.246474 f.22009.0.9 -2.057707 f.22009.0.10 -8.289852 dtype: float64	const 11617.585195 Age_c -16.585223 Age2 0.059458 age_sex -2.670272 Sex_num -69.931734 date_c -0.023827 date_c2 -0.000022 head_volume -3838.637866 Table_position 0.159752 X_brain_position -0.347468 Y_brain_position -1.220654 Z_brain_position -0.781775 rfMRI_head_motion -300.752184 tfMRI_head_motion -778.318896 Assessment_centre_11026.0 -2.445239 Assessment_centre_11027.0 79.318042 Assessment_centre_11028.0 20.470047 f.22009.0.1 -0.107161 f.22009.0.2 4.309034 f.22009.0.3 -0.013547 f.22009.0.4 9.143909 f.22009.0.5 -1.137869 f.22009.0.6 -2.294371 f.22009.0.7 -5.650494 f.22009.0.8 -9.388652 f.22009.0.9 -1.882776 f.22009.0.10 -8.413441 dtype: float64	rs134016	0.030988822078174223	True
8	FAST_R_Insular_Cortex	5.068195813717812	0.006359591497317	2.0	0.4508770753573768	0.4486162609724132	0.4446319730462503	0.4427980884015052	const 15515.687282 Prob_Class_0 -11413.475359 Prob_Class_2 -3156.080065 Age_c -13.915528 Age2 0.016740 age_sex -2.360180 Sex_num -21.533502 date_c -0.001374 date_c2 -0.000027 head_volume -3681.909314 Table_position 1.491060 X_brain_position 2.828669 Y_brain_position -4.111137 Z_brain_position 0.510716 rfMRI_head_motion -239.357004 tfMRI_head_motion -651.015131 Assessment_centre_11026.0 -11.093627 Assessment_centre_11027.0 -6.815771 Assessment_centre_11028.0 90.133154 f.22009.0.1 0.224205 f.22009.0.2 8.400278 f.22009.0.3 5.668507 f.22009.0.4 3.464124 f.22009.0.5 1.892836 f.22009.0.6 -5.616031 f.22009.0.7 3.793303 f.22009.0.8 -7.092084 f.22009.0.9 2.785477 f.22009.0.10 -7.455923 dtype: float64	const 13359.524626 Age_c -15.060022 Age2 0.003750 age_sex -2.791021 Sex_num -27.693147 date_c -0.006149 date_c2 -0.000014 head_volume -3637.123909 Table_position 1.894542 X_brain_position 3.144225 Y_brain_position -3.617792 Z_brain_position 0.623380 rfMRI_head_motion -254.723723 tfMRI_head_motion -647.201555 Assessment_centre_11026.0 -12.549689 Assessment_centre_11027.0 -6.917569 Assessment_centre_11028.0 108.550615 f.22009.0.1 0.244942 f.22009.0.2 8.870784 f.22009.0.3 5.432206 f.22009.0.4 2.890409 f.22009.0.5 1.787100 f.22009.0.6 -5.054354 f.22009.0.7 4.020433 f.22009.0.8 -7.218991 f.22009.0.9 2.987194 f.22009.0.10 -7.404739 dtype: float64	rs134016	0.008773695104605577	True
8	FAST_L_Superior_Frontal_Gyrus	4.452211924991004	0.0117467340540062	2.0	0.2907967683155513	0.2882317617474379	0.2827310938690993	0.2807212202723703	const 29135.274796 Prob_Class_0 -31562.635409 Prob_Class_2 -11110.154829 Age_c -41.550355 Age2 -0.003144 age_sex -4.156890 Sex_num -215.505572 date_c -0.028987 date_c2 -0.000035 head_volume -7650.804953 Table_position -1.586829 X_brain_position -11.605894 Y_brain_position -22.693718 Z_brain_position -8.344863 rfMRI_head_motion -1216.235188 tfMRI_head_motion -645.749177 Assessment_centre_11026.0 -26.980078 Assessment_centre_11027.0 85.623493 Assessment_centre_11028.0 533.407684 f.22009.0.1 4.771420 f.22009.0.2 15.139457 f.22009.0.3 -17.915016 f.22009.0.4 12.581023 f.22009.0.5 2.276794 f.22009.0.6 15.951624 f.22009.0.7 -4.729222 f.22009.0.8 -38.405512 f.22009.0.9 6.101566 f.22009.0.10 -11.751244 dtype: float64	const 22152.585095 Age_c -44.904187 Age2 -0.040475 age_sex -5.530397 Sex_num -233.049488 date_c -0.040027 date_c2 0.000002 head_volume -7525.571086 Table_position -0.076701 X_brain_position -10.744671 Y_brain_position -21.782294 Z_brain_position -7.627396 rfMRI_head_motion -1251.752574 tfMRI_head_motion -633.706470 Assessment_centre_11026.0 -26.039001 Assessment_centre_11027.0 91.303314 Assessment_centre_11028.0 603.774992 f.22009.0.1 5.276847 f.22009.0.2 16.517452 f.22009.0.3 -18.778969 f.22009.0.4 11.188393 f.22009.0.5 1.872593 f.22009.0.6 17.786423 f.22009.0.7 -4.039331 f.22009.0.8 -38.866130 f.22009.0.9 6.677608 f.22009.0.10 -12.118645 dtype: float64	rs134016	0.015587332356742095	True
8	FAST_L_Precentral_Gyrus	4.321678391607832	0.0133784506085347	2.0	0.3698603376738009	0.3676481029358884	0.3626938427326418	0.3609755585675172	const 27275.707249 Prob_Class_0 -10412.767066 Prob_Class_2 -17866.247187 Age_c -64.449699 Age2 -0.427484 age_sex -1.132446 Sex_num -136.922898 date_c -0.014055 date_c2 0.000019 head_volume -7405.901061 Table_position -8.135592 X_brain_position -3.134475 Y_brain_position -9.400110 Z_brain_position 0.834927 rfMRI_head_motion -137.603495 tfMRI_head_motion -2010.683992 Assessment_centre_11026.0 -96.531921 Assessment_centre_11027.0 -178.031439 Assessment_centre_11028.0 -391.069947 f.22009.0.1 -8.845192 f.22009.0.2 3.284639 f.22009.0.3 -3.547303 f.22009.0.4 -6.031062 f.22009.0.5 -2.892696 f.22009.0.6 -21.691141 f.22009.0.7 17.218480 f.22009.0.8 -22.616440 f.22009.0.9 3.037832 f.22009.0.10 -25.380653 dtype: float64	const 18891.606108 Age_c -66.681940 Age2 -0.448214 age_sex -2.670842 Sex_num -145.751580 date_c -0.004782 date_c2 0.000026 head_volume -7356.329387 Table_position -5.286782 X_brain_position -2.918377 Y_brain_position -11.798862 Z_brain_position 3.491158 rfMRI_head_motion -107.729555 tfMRI_head_motion -1997.789426 Assessment_centre_11026.0 -66.610300 Assessment_centre_11027.0 -140.623301 Assessment_centre_11028.0 -252.001240 f.22009.0.1 -6.007530 f.22009.0.2 4.197430 f.22009.0.3 -5.087006 f.22009.0.4 -5.334622 f.22009.0.5 -3.692459 f.22009.0.6 -19.407581 f.22009.0.7 17.814406 f.22009.0.8 -23.422131 f.22009.0.9 3.336470 f.22009.0.10 -28.535576 dtype: float64	rs134016	0.017611231302739994	True
8	FAST_R_Precentral_Gyrus	5.24568416072546	0.0053292804834144	2.0	0.3509572314209731	0.3481914528906983	0.3435757539554114	0.3413136029617852	const 34819.154219 Prob_Class_0 -14664.169423 Prob_Class_2 -20180.710840 Age_c -59.924811 Age2 -0.197118 age_sex -4.244033 Sex_num -113.874370 date_c -0.110247 date_c2 0.000030 head_volume -7285.503190 Table_position -1.643969 X_brain_position -22.492992 Y_brain_position 3.806383 Z_brain_position 5.250347 rfMRI_head_motion -163.009982 tfMRI_head_motion -2647.431244 Assessment_centre_11026.0 -29.550398 Assessment_centre_11027.0 23.986227 Assessment_centre_11028.0 608.780812 f.22009.0.1 16.606097 f.22009.0.2 28.758397 f.22009.0.3 26.305844 f.22009.0.4 8.443954 f.22009.0.5 -4.418303 f.22009.0.6 -32.121284 f.22009.0.7 6.032519 f.22009.0.8 -0.380342 f.22009.0.9 2.219298 f.22009.0.10 -24.959265 dtype: float64	const 25144.276649 Age_c -62.673648 Age2 -0.223361 age_sex -6.029947 Sex_num -125.241317 date_c -0.101717 date_c2 0.000042 head_volume -7218.587314 Table_position 1.543643 X_brain_position -22.164808 Y_brain_position 1.374913 Z_brain_position 8.142580 rfMRI_head_motion -135.524524 tfMRI_head_motion -2632.400686 Assessment_centre_11026.0 2.203550 Assessment_centre_11027.0 64.206156 Assessment_centre_11028.0 764.000854 f.22009.0.1 19.665680 f.22009.0.2 29.883191 f.22009.0.3 24.577501 f.22009.0.4 9.019388 f.22009.0.5 -5.310895 f.22009.0.6 -29.493917 f.22009.0.7 6.742586 f.22009.0.8 -1.285731 f.22009.0.9 2.601783 f.22009.0.10 -28.338414 dtype: float64	rs134016	0.007435678122197476	True
8	FAST_L_Temporal_Pole	6.41772257220353	0.001659811326819	2.0	0.3623047435628825	0.3589801690369495	0.3550523198503563	0.3522161610803589	const 20757.735368 Prob_Class_0 -26715.508570 Prob_Class_2 -7009.004324 Age_c -37.096171 Age2 -0.615719 age_sex -5.593128 Sex_num 334.331092 date_c -0.029012 date_c2 -0.000050 head_volume -5047.339739 Table_position -1.008117 X_brain_position -4.309860 Y_brain_position 0.931452 Z_brain_position 2.853889 rfMRI_head_motion -1269.727044 tfMRI_head_motion 240.349625 Assessment_centre_11026.0 -56.141375 Assessment_centre_11027.0 -98.365808 Assessment_centre_11028.0 -385.888518 f.22009.0.1 22.931917 f.22009.0.2 10.003688 f.22009.0.3 5.641685 f.22009.0.4 3.034425 f.22009.0.5 0.120373 f.22009.0.6 -8.152809 f.22009.0.7 3.264533 f.22009.0.8 -10.941903 f.22009.0.9 2.981797 f.22009.0.10 -1.494649 dtype: float64	const 15872.841018 Age_c -39.745088 Age2 -0.645898 age_sex -6.572676 Sex_num 319.994247 date_c -0.040534 date_c2 -0.000018 head_volume -4942.730601 Table_position -0.126326 X_brain_position -3.569424 Y_brain_position 2.158160 Z_brain_position 3.053126 rfMRI_head_motion -1306.804241 tfMRI_head_motion 249.038313 Assessment_centre_11026.0 -60.338659 Assessment_centre_11027.0 -99.551012 Assessment_centre_11028.0 -345.866086 f.22009.0.1 22.909282 f.22009.0.2 11.092791 f.22009.0.3 5.122009 f.22009.0.4 1.660727 f.22009.0.5 -0.109366 f.22009.0.6 -6.882815 f.22009.0.7 3.786360 f.22009.0.8 -11.221533 f.22009.0.9 3.451060 f.22009.0.10 -1.293999 dtype: float64	rs134016	0.0024863058998171655	True
8	FAST_R_Temporal_Pole	11.27140177285065	1.3401921532369893e-05	2.0	0.3459668087482458	0.3399782865131701	0.3385285758664224	0.3330137716792993	const 23021.076604 Prob_Class_0 -33309.472011 Prob_Class_2 -11435.902770 Age_c -35.840846 Age2 -0.430525 age_sex 0.991375 Sex_num 233.658047 date_c 0.010325 date_c2 -0.000047 head_volume -4835.432006 Table_position -2.265185 X_brain_position -3.684382 Y_brain_position -11.616732 Z_brain_position 1.687457 rfMRI_head_motion -990.268408 tfMRI_head_motion -41.540943 Assessment_centre_11026.0 -43.929037 Assessment_centre_11027.0 -43.643709 Assessment_centre_11028.0 -181.802271 f.22009.0.1 21.086011 f.22009.0.2 -0.674348 f.22009.0.3 1.673080 f.22009.0.4 1.682777 f.22009.0.5 -2.907152 f.22009.0.6 -1.442255 f.22009.0.7 -10.391467 f.22009.0.8 -11.520756 f.22009.0.9 -1.606064 f.22009.0.10 -3.231082 dtype: float64	const 15775.733360 Age_c -39.357373 Age2 -0.469751 age_sex -0.436052 Sex_num 215.205075 date_c -0.001589 date_c2 -0.000008 head_volume -4703.435161 Table_position -0.719340 X_brain_position -2.774110 Y_brain_position -10.599902 Z_brain_position 2.395368 rfMRI_head_motion -1028.598348 tfMRI_head_motion -29.013384 Assessment_centre_11026.0 -43.538788 Assessment_centre_11027.0 -38.373052 Assessment_centre_11028.0 -109.899379 f.22009.0.1 21.565029 f.22009.0.2 0.770583 f.22009.0.3 0.786858 f.22009.0.4 0.189536 f.22009.0.5 -3.320155 f.22009.0.6 0.459921 f.22009.0.7 -9.670893 f.22009.0.8 -11.993556 f.22009.0.9 -1.000353 f.22009.0.10 -3.557047 dtype: float64	rs134016	2.675490117235134e-05	True
8	FAST_R_Superior_Temporal_Gyrus_anter_divis	4.00298645774867	0.01838000217411	2.0	0.2093611872449234	0.2067901746856797	0.2003693567180582	0.1984202658146682	const 4230.553110 Prob_Class_0 -1781.675772 Prob_Class_2 -3270.488690 Age_c -7.392556 Age2 -0.113416 age_sex -1.280079 Sex_num -10.013549 date_c 0.004610 date_c2 -0.000002 head_volume -1023.517580 Table_position -0.789545 X_brain_position 0.821860 Y_brain_position -1.237822 Z_brain_position -0.669001 rfMRI_head_motion -398.473799 tfMRI_head_motion 4.013728 Assessment_centre_11026.0 14.642552 Assessment_centre_11027.0 13.620555 Assessment_centre_11028.0 -138.726517 f.22009.0.1 1.819407 f.22009.0.2 -1.531871 f.22009.0.3 3.349515 f.22009.0.4 -0.675780 f.22009.0.5 0.862294 f.22009.0.6 2.408819 f.22009.0.7 0.461609 f.22009.0.8 0.084963 f.22009.0.9 -1.639943 f.22009.0.10 1.811142 dtype: float64	const 2.704583e+03 Age_c -7.791428e+00 Age2 -1.170891e-01 age_sex -1.559622e+00 Sex_num -1.156989e+01 date_c 6.390662e-03 date_c2 -2.602870e-07 head_volume -1.014912e+03 Table_position -2.667627e-01 X_brain_position 8.578126e-01 Y_brain_position -1.688841e+00 Z_brain_position -1.781337e-01 rfMRI_head_motion -3.927370e+02 tfMRI_head_motion 6.354172e+00 Assessment_centre_11026.0 2.020744e+01 Assessment_centre_11027.0 2.055547e+01 Assessment_centre_11028.0 -1.131895e+02 f.22009.0.1 2.345097e+00 f.22009.0.2 -1.368800e+00 f.22009.0.3 3.067202e+00 f.22009.0.4 -5.392388e-01 f.22009.0.5 7.154326e-01 f.22009.0.6 2.824776e+00 f.22009.0.7 5.691121e-01 f.22009.0.8 -6.272251e-02 f.22009.0.9 -1.587212e+00 f.22009.0.10 1.225713e+00 dtype: float64	rs134016	0.023706805792796225	True
8	FAST_L_Superior_Temporal_Gyrus_poster_divis	10.261360442052066	3.6477010230367006e-05	2.0	0.222424089919997	0.2159423785598122	0.2135808220555615	0.2076690432686414	const 8740.957507 Prob_Class_0 -11970.600068 Prob_Class_2 -6985.782185 Age_c -10.520064 Age2 -0.207512 age_sex -3.647863 Sex_num -1.078091 date_c -0.020447 date_c2 -0.000024 head_volume -1604.550833 Table_position -1.003498 X_brain_position -0.355257 Y_brain_position -4.221292 Z_brain_position 0.068204 rfMRI_head_motion 57.213214 tfMRI_head_motion -464.941195 Assessment_centre_11026.0 27.506283 Assessment_centre_11027.0 39.194429 Assessment_centre_11028.0 78.095505 f.22009.0.1 -4.042074 f.22009.0.2 10.348725 f.22009.0.3 -1.073173 f.22009.0.4 3.271187 f.22009.0.5 -0.285972 f.22009.0.6 11.155647 f.22009.0.7 -3.421793 f.22009.0.8 4.453297 f.22009.0.9 -3.363812 f.22009.0.10 -3.534320 dtype: float64	const 4905.732909 Age_c -12.011813 Age2 -0.223312 age_sex -4.380636 Sex_num -8.325463 date_c -0.022113 date_c2 -0.000011 head_volume -1555.442406 Table_position 0.028091 X_brain_position -0.041904 Y_brain_position -4.402565 Z_brain_position 0.812619 rfMRI_head_motion 51.861567 tfMRI_head_motion -458.632282 Assessment_centre_11026.0 33.643446 Assessment_centre_11027.0 48.285063 Assessment_centre_11028.0 127.398630 f.22009.0.1 -3.329007 f.22009.0.2 10.960789 f.22009.0.3 -1.645759 f.22009.0.4 2.968645 f.22009.0.5 -0.569359 f.22009.0.6 12.179124 f.22009.0.7 -3.088243 f.22009.0.8 4.150989 f.22009.0.9 -3.124141 f.22009.0.10 -4.265859 dtype: float64	rs134016	6.864291081790234e-05	True
8	FAST_L_Middle_Temporal_Gyrus_anter_divis	4.863248831081951	0.0077997190651978	2.0	0.2723809872420136	0.2695064199688469	0.2641058725558951	0.2617982896600767	const 4966.918177 Prob_Class_0 -6986.087394 Prob_Class_2 -3144.572715 Age_c -7.868882 Age2 -0.064103 age_sex -2.117755 Sex_num 45.631405 date_c -0.031554 date_c2 -0.000007 head_volume -1455.170415 Table_position -0.801306 X_brain_position -2.471392 Y_brain_position 2.402867 Z_brain_position -0.441807 rfMRI_head_motion -216.922394 tfMRI_head_motion -65.830461 Assessment_centre_11026.0 44.178411 Assessment_centre_11027.0 18.768257 Assessment_centre_11028.0 -39.051173 f.22009.0.1 -0.221026 f.22009.0.2 -1.778928 f.22009.0.3 7.589113 f.22009.0.4 -0.899393 f.22009.0.5 -0.403649 f.22009.0.6 -6.775486 f.22009.0.7 -6.520746 f.22009.0.8 -9.172425 f.22009.0.9 -2.170711 f.22009.0.10 -1.458927 dtype: float64	const 3.127877e+03 Age_c -8.665559e+00 Age2 -7.277180e-02 age_sex -2.474151e+00 Sex_num 4.160145e+01 date_c -3.337442e-02 date_c2 6.654864e-07 head_volume -1.427053e+03 Table_position -3.535947e-01 X_brain_position -2.284052e+00 Y_brain_position 2.474306e+00 Z_brain_position -1.662170e-01 rfMRI_head_motion -2.227763e+02 tfMRI_head_motion -6.273430e+01 Assessment_centre_11026.0 4.581597e+01 Assessment_centre_11027.0 2.174059e+01 Assessment_centre_11028.0 -1.788403e+01 f.22009.0.1 1.976446e-02 f.22009.0.2 -1.451807e+00 f.22009.0.3 7.337325e+00 f.22009.0.4 -1.151846e+00 f.22009.0.5 -5.252815e-01 f.22009.0.6 -6.288366e+00 f.22009.0.7 -6.350267e+00 f.22009.0.8 -9.305932e+00 f.22009.0.9 -2.037968e+00 f.22009.0.10 -1.686678e+00 dtype: float64	rs134016	0.010630088033455174	True
8	FAST_R_Middle_Temporal_Gyrus_anter_divis	4.171630849172903	0.0155362646042182	2.0	0.2124860750845519	0.2098173363491088	0.203529783493312	0.2014793699307147	const 5.269969e+03 Prob_Class_0 -4.885340e+03 Prob_Class_2 -2.929251e+03 Age_c -6.424513e+00 Age2 5.599907e-02 age_sex 4.009140e-01 Sex_num -1.058440e+01 date_c -4.182149e-03 date_c2 -2.893908e-07 head_volume -1.162194e+03 Table_position -2.045349e-02 X_brain_position -1.429756e+00 Y_brain_position -1.501713e+00 Z_brain_position 1.988997e-02 rfMRI_head_motion -2.051159e+02 tfMRI_head_motion -2.151598e+01 Assessment_centre_11026.0 1.894111e+01 Assessment_centre_11027.0 2.363779e+01 Assessment_centre_11028.0 -7.084778e+01 f.22009.0.1 7.043948e-01 f.22009.0.2 3.438086e-01 f.22009.0.3 6.509070e+00 f.22009.0.4 2.652950e+00 f.22009.0.5 -2.043492e+00 f.22009.0.6 -1.998980e+00 f.22009.0.7 -1.515301e+00 f.22009.0.8 -4.141701e+00 f.22009.0.9 -1.767489e+00 f.22009.0.10 -3.646976e+00 dtype: float64	const 3671.255033 Age_c -7.039518 Age2 0.049504 age_sex 0.095879 Sex_num -13.558898 date_c -0.004791 date_c2 0.000005 head_volume -1142.106448 Table_position 0.413506 X_brain_position -1.302248 Y_brain_position -1.590571 Z_brain_position 0.337030 rfMRI_head_motion -207.070750 tfMRI_head_motion -18.892064 Assessment_centre_11026.0 21.608972 Assessment_centre_11027.0 27.543645 Assessment_centre_11028.0 -50.088036 f.22009.0.1 1.010127 f.22009.0.2 0.596124 f.22009.0.3 6.268476 f.22009.0.4 2.535850 f.22009.0.5 -2.162818 f.22009.0.6 -1.572037 f.22009.0.7 -1.377145 f.22009.0.8 -4.268680 f.22009.0.9 -1.669078 f.22009.0.10 -3.962247 dtype: float64	rs134016	0.020266316633699575	True
8	FAST_L_Middle_Temporal_Gyrus_poster_divis	3.4335630807595106	0.0324263654500795	2.0	0.3170975003556457	0.3151927165940394	0.3093309406521356	0.3079666657139441	const 12482.480622 Prob_Class_0 -11184.323399 Prob_Class_2 1666.315531 Age_c -25.868298 Age2 0.206776 age_sex -0.472412 Sex_num -154.824531 date_c -0.012096 date_c2 -0.000060 head_volume -4090.161194 Table_position 1.713314 X_brain_position -9.016374 Y_brain_position -6.388389 Z_brain_position 3.046024 rfMRI_head_motion 92.534654 tfMRI_head_motion -630.007405 Assessment_centre_11026.0 119.371375 Assessment_centre_11027.0 146.342775 Assessment_centre_11028.0 -254.041213 f.22009.0.1 6.111622 f.22009.0.2 29.542434 f.22009.0.3 3.115749 f.22009.0.4 3.625782 f.22009.0.5 1.166450 f.22009.0.6 -3.446967 f.22009.0.7 1.549235 f.22009.0.8 -7.570481 f.22009.0.9 3.768745 f.22009.0.10 -5.356316 dtype: float64	const 12407.298115 Age_c -26.612540 Age2 0.196867 age_sex -0.530907 Sex_num -159.841470 date_c -0.021104 date_c2 -0.000045 head_volume -4049.041726 Table_position 1.320957 X_brain_position -8.684356 Y_brain_position -5.000310 Z_brain_position 2.345590 rfMRI_head_motion 63.538289 tfMRI_head_motion -629.260207 Assessment_centre_11026.0 108.021220 Assessment_centre_11027.0 134.334713 Assessment_centre_11028.0 -274.818656 f.22009.0.1 5.236862 f.22009.0.2 29.849947 f.22009.0.3 3.304661 f.22009.0.4 2.676225 f.22009.0.5 1.286166 f.22009.0.6 -3.458982 f.22009.0.7 1.648371 f.22009.0.8 -7.475761 f.22009.0.9 3.930018 f.22009.0.10 -4.289497 dtype: float64	rs134016	0.04048666870051799	True
8	FAST_L_Middle_Temporal_Gyrus_temporooccipital	3.627838632549872	0.0267157133497275	2.0	0.1453383136384612	0.1428195689727076	0.1356183594475095	0.1337746455933612	const 3244.479503 Prob_Class_0 -200.894676 Prob_Class_2 7593.490762 Age_c -13.672933 Age2 0.692692 age_sex 3.769421 Sex_num -97.493136 date_c 0.009587 date_c2 -0.000007 head_volume -2421.659818 Table_position 0.991316 X_brain_position 0.335986 Y_brain_position -0.977944 Z_brain_position 3.459422 rfMRI_head_motion 240.367677 tfMRI_head_motion -439.565906 Assessment_centre_11026.0 59.278988 Assessment_centre_11027.0 91.825128 Assessment_centre_11028.0 -7.271889 f.22009.0.1 4.594024 f.22009.0.2 -6.706981 f.22009.0.3 9.364089 f.22009.0.4 -1.712014 f.22009.0.5 0.116835 f.22009.0.6 10.591942 f.22009.0.7 12.632303 f.22009.0.8 -8.309638 f.22009.0.9 4.793135 f.22009.0.10 1.450793 dtype: float64	const 6481.644544 Age_c -13.086696 Age2 0.696995 age_sex 4.346394 Sex_num -95.963687 date_c 0.002546 date_c2 -0.000004 head_volume -2425.318464 Table_position -0.267690 X_brain_position 0.378182 Y_brain_position 0.484739 Z_brain_position 2.158172 rfMRI_head_motion 217.694811 tfMRI_head_motion -444.304214 Assessment_centre_11026.0 43.303900 Assessment_centre_11027.0 72.683480 Assessment_centre_11028.0 -69.350154 f.22009.0.1 3.155752 f.22009.0.2 -6.945489 f.22009.0.3 10.035737 f.22009.0.4 -2.344704 f.22009.0.5 0.473924 f.22009.0.6 9.697875 f.22009.0.7 12.437910 f.22009.0.8 -7.959753 f.22009.0.9 4.738191 f.22009.0.10 3.085745 dtype: float64	rs134016	0.03369641983737981	True
8	FAST_R_Middle_Temporal_Gyrus_temporooccipital	6.1270451987329215	0.0022164519924824	2.0	0.1986384203887757	0.1946498106253266	0.1895246412542857	0.1861517972634185	const 6248.469687 Prob_Class_0 -12030.566567 Prob_Class_2 6401.735332 Age_c -16.939418 Age2 -0.014061 age_sex -0.281202 Sex_num 118.283887 date_c 0.032436 date_c2 0.000043 head_volume -2912.027189 Table_position 0.769081 X_brain_position 7.466120 Y_brain_position -4.127202 Z_brain_position 1.824496 rfMRI_head_motion 486.028361 tfMRI_head_motion -729.750864 Assessment_centre_11026.0 103.747875 Assessment_centre_11027.0 44.657693 Assessment_centre_11028.0 -331.985380 f.22009.0.1 9.316121 f.22009.0.2 -4.047078 f.22009.0.3 -1.346560 f.22009.0.4 0.037369 f.22009.0.5 2.705312 f.22009.0.6 -17.668649 f.22009.0.7 7.424413 f.22009.0.8 -0.641615 f.22009.0.9 -2.591505 f.22009.0.10 -4.326022 dtype: float64	const 8141.195889 Age_c -17.374564 Age2 -0.021988 age_sex 0.008133 Sex_num 113.874336 date_c 0.018555 date_c2 0.000060 head_volume -2870.476226 Table_position -0.415924 X_brain_position 7.845340 Y_brain_position -1.757910 Z_brain_position 0.285731 rfMRI_head_motion 441.338275 tfMRI_head_motion -731.842902 Assessment_centre_11026.0 81.927727 Assessment_centre_11027.0 20.207315 Assessment_centre_11028.0 -391.938851 f.22009.0.1 7.508246 f.22009.0.2 -3.865013 f.22009.0.3 -0.736110 f.22009.0.4 -1.359211 f.22009.0.5 3.050391 f.22009.0.6 -18.226299 f.22009.0.7 7.411498 f.22009.0.8 -0.327541 f.22009.0.9 -2.453279 f.22009.0.10 -2.193799 dtype: float64	rs134016	0.0032644645421384248	True
8	FAST_L_Infer_Tempor_Gyrus_anter_divis	7.14438115531262	0.0008057564569523	2.0	0.1860448406871705	0.181320871636428	0.1767878364382836	0.1726822120027216	const 4100.953127 Prob_Class_0 -7333.216206 Prob_Class_2 -414.214185 Age_c -4.461485 Age2 0.053515 age_sex -2.974626 Sex_num 59.887688 date_c 0.009155 date_c2 -0.000001 head_volume -845.268144 Table_position 0.932369 X_brain_position -2.331447 Y_brain_position 0.645954 Z_brain_position 1.987704 rfMRI_head_motion -130.584732 tfMRI_head_motion -188.252627 Assessment_centre_11026.0 30.126353 Assessment_centre_11027.0 -1.190855 Assessment_centre_11028.0 -43.304024 f.22009.0.1 -1.768934 f.22009.0.2 2.253797 f.22009.0.3 3.732794 f.22009.0.4 1.036567 f.22009.0.5 -1.024931 f.22009.0.6 1.122550 f.22009.0.7 -4.258570 f.22009.0.8 0.698030 f.22009.0.9 -1.548252 f.22009.0.10 1.930004 dtype: float64	const 3406.501137 Age_c -5.068911 Age2 0.046126 age_sex -3.128130 Sex_num 56.275596 date_c 0.004619 date_c2 0.000008 head_volume -817.431385 Table_position 0.924520 X_brain_position -2.120971 Y_brain_position 1.269656 Z_brain_position 1.785171 rfMRI_head_motion -145.183763 tfMRI_head_motion -186.816102 Assessment_centre_11026.0 25.826251 Assessment_centre_11027.0 -5.293859 Assessment_centre_11028.0 -44.634651 f.22009.0.1 -2.059094 f.22009.0.2 2.504038 f.22009.0.3 3.723532 f.22009.0.4 0.536615 f.22009.0.5 -1.017146 f.22009.0.6 1.292739 f.22009.0.7 -4.154489 f.22009.0.8 0.690771 f.22009.0.9 -1.430988 f.22009.0.10 2.307597 dtype: float64	rs134016	0.001261418110955474	True
8	FAST_R_Infer_Tempor_Gyrus_anter_divis	6.499385842015316	0.0015303047294639	2.0	0.1873689325853555	0.1830784347345542	0.1781269870583002	0.1744583208153571	const 4479.237906 Prob_Class_0 -4993.220517 Prob_Class_2 -3674.567604 Age_c -2.599706 Age2 0.062010 age_sex -1.436607 Sex_num 44.696313 date_c -0.000069 date_c2 0.000002 head_volume -846.537188 Table_position -0.545200 X_brain_position -2.155678 Y_brain_position 0.851008 Z_brain_position 0.175516 rfMRI_head_motion -286.654117 tfMRI_head_motion -110.749214 Assessment_centre_11026.0 -11.180101 Assessment_centre_11027.0 -7.875091 Assessment_centre_11028.0 173.574641 f.22009.0.1 -0.328418 f.22009.0.2 6.248272 f.22009.0.3 0.751584 f.22009.0.4 -2.881523 f.22009.0.5 1.349149 f.22009.0.6 0.159282 f.22009.0.7 1.585164 f.22009.0.8 -3.273182 f.22009.0.9 0.339233 f.22009.0.10 1.451831 dtype: float64	const 2553.792327 Age_c -3.282250 Age2 0.054968 age_sex -1.800393 Sex_num 41.510391 date_c -0.000072 date_c2 0.000007 head_volume -825.610691 Table_position 0.011004 X_brain_position -2.028615 Y_brain_position 0.630807 Z_brain_position 0.615625 rfMRI_head_motion -286.658687 tfMRI_head_motion -107.639757 Assessment_centre_11026.0 -7.034106 Assessment_centre_11027.0 -2.179876 Assessment_centre_11028.0 200.345536 f.22009.0.1 0.112079 f.22009.0.2 6.528120 f.22009.0.3 0.445541 f.22009.0.4 -2.945809 f.22009.0.5 1.195247 f.22009.0.6 0.676089 f.22009.0.7 1.744024 f.22009.0.8 -3.434296 f.22009.0.9 0.445022 f.22009.0.10 0.984196 dtype: float64	rs134016	0.002305869974943961	True
8	FAST_R_Infer_Tempor_Gyrus_poste_divis	5.130461002084019	0.0059772214643728	2.0	0.264782214868723	0.2617180343856568	0.2564206803505768	0.2539277214368041	const 14704.673576 Prob_Class_0 -7845.378493 Prob_Class_2 -8963.189913 Age_c -14.174787 Age2 0.200261 age_sex -1.398386 Sex_num 4.797457 date_c -0.005550 date_c2 -0.000007 head_volume -3069.468529 Table_position 0.549171 X_brain_position -3.685753 Y_brain_position 0.294947 Z_brain_position 0.406107 rfMRI_head_motion -21.646265 tfMRI_head_motion -307.005438 Assessment_centre_11026.0 -39.122927 Assessment_centre_11027.0 -34.866984 Assessment_centre_11028.0 263.128315 f.22009.0.1 2.693052 f.22009.0.2 8.896132 f.22009.0.3 8.961695 f.22009.0.4 -2.079796 f.22009.0.5 1.815399 f.22009.0.6 15.524941 f.22009.0.7 5.045529 f.22009.0.8 -12.185346 f.22009.0.9 5.527807 f.22009.0.10 0.958568 dtype: float64	const 1.031366e+04 Age_c -1.550007e+01 Age2 1.873073e-01 age_sex -2.213731e+00 Sex_num -8.912823e-01 date_c -2.654594e-03 date_c2 2.021203e-08 head_volume -3.034734e+03 Table_position 1.951054e+00 X_brain_position -3.501390e+00 Y_brain_position -6.573588e-01 Z_brain_position 1.641063e+00 rfMRI_head_motion -1.231154e+01 tfMRI_head_motion -3.001160e+02 Assessment_centre_11026.0 -2.595772e+01 Assessment_centre_11027.0 -1.793722e+01 Assessment_centre_11028.0 3.312130e+02 f.22009.0.1 3.985082e+00 f.22009.0.2 9.438742e+00 f.22009.0.3 8.199024e+00 f.22009.0.4 -1.921179e+00 f.22009.0.5 1.423903e+00 f.22009.0.6 1.671390e+01 f.22009.0.7 5.377861e+00 f.22009.0.8 -1.258533e+01 f.22009.0.9 5.718416e+00 f.22009.0.10 -4.575885e-01 dtype: float64	rs134016	0.008274600338974163	True
8	FAST_L_Postcentral_Gyrus	6.869699696454936	0.0010588178350498	2.0	0.3064363789036675	0.3025658884103144	0.2985485716775515	0.2952065998951635	const 26410.696955 Prob_Class_0 -29195.360214 Prob_Class_2 -17403.956579 Age_c -60.528106 Age2 -0.425003 age_sex 9.648909 Sex_num -383.832367 date_c 0.063216 date_c2 0.000058 head_volume -6240.074475 Table_position -5.977522 X_brain_position -1.378930 Y_brain_position -13.345173 Z_brain_position 1.436258 rfMRI_head_motion 1368.063184 tfMRI_head_motion -2183.780737 Assessment_centre_11026.0 121.828442 Assessment_centre_11027.0 -85.112839 Assessment_centre_11028.0 -1840.210741 f.22009.0.1 14.278611 f.22009.0.2 32.649701 f.22009.0.3 24.970517 f.22009.0.4 -4.359191 f.22009.0.5 2.827295 f.22009.0.6 14.488867 f.22009.0.7 18.934086 f.22009.0.8 -15.252634 f.22009.0.9 8.660568 f.22009.0.10 -3.049766 dtype: float64	const 16900.095283 Age_c -64.195395 Age2 -0.463757 age_sex 7.833751 Sex_num -401.586550 date_c 0.059486 date_c2 0.000090 head_volume -6120.089965 Table_position -3.400945 X_brain_position -0.616442 Y_brain_position -13.856890 Z_brain_position 3.314216 rfMRI_head_motion 1356.083393 tfMRI_head_motion -2168.163742 Assessment_centre_11026.0 137.560044 Assessment_centre_11027.0 -62.025220 Assessment_centre_11028.0 -1716.976904 f.22009.0.1 16.086597 f.22009.0.2 34.154292 f.22009.0.3 23.541670 f.22009.0.4 -5.067263 f.22009.0.5 2.118953 f.22009.0.6 17.028321 f.22009.0.7 19.757087 f.22009.0.8 -16.006795 f.22009.0.9 9.247907 f.22009.0.10 -4.912157 dtype: float64	rs134016	0.001630224925190116	True
8	FAST_R_Postcentral_Gyrus	8.19555739120877	0.0002834722471844	2.0	0.2982565884263134	0.2935846319653429	0.2902757535262064	0.2861305736987434	const 28894.259041 Prob_Class_0 -21634.778350 Prob_Class_2 -20994.595868 Age_c -54.411387 Age2 -0.507603 age_sex 8.942264 Sex_num -478.179187 date_c 0.074640 date_c2 -0.000004 head_volume -6077.575671 Table_position -3.927327 X_brain_position -12.957430 Y_brain_position -0.373052 Z_brain_position 5.269543 rfMRI_head_motion 311.747759 tfMRI_head_motion -2190.331971 Assessment_centre_11026.0 115.775827 Assessment_centre_11027.0 7.120396 Assessment_centre_11028.0 -345.219353 f.22009.0.1 8.694586 f.22009.0.2 9.608347 f.22009.0.3 4.806649 f.22009.0.4 2.363509 f.22009.0.5 1.035119 f.22009.0.6 -6.732244 f.22009.0.7 7.210196 f.22009.0.8 -15.582797 f.22009.0.9 9.550524 f.22009.0.10 -5.191557 dtype: float64	const 18379.370038 Age_c -57.770921 Age2 -0.541119 age_sex 6.978327 Sex_num -493.069584 date_c 0.079240 date_c2 0.000017 head_volume -5983.955221 Table_position -0.677629 X_brain_position -12.431190 Y_brain_position -2.291528 Z_brain_position 8.040843 rfMRI_head_motion 326.586603 tfMRI_head_motion -2173.671964 Assessment_centre_11026.0 144.318385 Assessment_centre_11027.0 44.491532 Assessment_centre_11028.0 -187.836453 f.22009.0.1 11.557379 f.22009.0.2 10.984565 f.22009.0.3 3.032380 f.22009.0.4 2.497910 f.22009.0.5 0.130210 f.22009.0.6 -3.893451 f.22009.0.7 8.030095 f.22009.0.8 -16.514426 f.22009.0.9 10.047688 f.22009.0.10 -8.301540 dtype: float64	rs134016	0.00047373758700653806	True
8	FAST_L_Superior_Parietal_Lobule	6.923154677714843	0.0010040038509151	2.0	0.1739032583007416	0.1692572830598478	0.1645081694430732	0.1604913290661612	const 17248.183491 Prob_Class_0 -20288.887145 Prob_Class_2 -11483.549577 Age_c -23.840947 Age2 -0.366636 age_sex 3.809433 Sex_num -132.674051 date_c -0.009528 date_c2 -0.000026 head_volume -3227.881036 Table_position -0.091914 X_brain_position 6.765379 Y_brain_position 1.907083 Z_brain_position -0.021564 rfMRI_head_motion -915.735289 tfMRI_head_motion -254.530730 Assessment_centre_11026.0 -59.126366 Assessment_centre_11027.0 7.421497 Assessment_centre_11028.0 302.640453 f.22009.0.1 -7.437410 f.22009.0.2 -12.340940 f.22009.0.3 0.270590 f.22009.0.4 7.708202 f.22009.0.5 -7.295604 f.22009.0.6 3.266547 f.22009.0.7 -1.557578 f.22009.0.8 -18.802294 f.22009.0.9 -5.999180 f.22009.0.10 -14.468794 dtype: float64	const 10900.576354 Age_c -26.341032 Age2 -0.393205 age_sex 2.594715 Sex_num -144.881213 date_c -0.012676 date_c2 -0.000004 head_volume -3144.854823 Table_position 1.597492 X_brain_position 7.298187 Y_brain_position 1.667631 Z_brain_position 1.179382 rfMRI_head_motion -925.850174 tfMRI_head_motion -244.061830 Assessment_centre_11026.0 -49.468108 Assessment_centre_11027.0 21.936834 Assessment_centre_11028.0 383.294728 f.22009.0.1 -6.295907 f.22009.0.2 -11.315062 f.22009.0.3 -0.668376 f.22009.0.4 7.166400 f.22009.0.5 -7.759180 f.22009.0.6 4.959087 f.22009.0.7 -1.001495 f.22009.0.8 -19.298257 f.22009.0.9 -5.595691 f.22009.0.10 -15.632493 dtype: float64	rs134016	0.001551412985710519	True
8	FAST_R_Angular_Gyrus	4.544407205585298	0.0107157609219597	2.0	0.1971690826011999	0.1942053209392229	0.1880385928826107	0.1857026173452375	const 8158.310326 Prob_Class_0 -15935.052721 Prob_Class_2 4126.973241 Age_c -26.778198 Age2 0.560641 age_sex 4.540432 Sex_num 16.352284 date_c 0.080450 date_c2 0.000002 head_volume -3790.108378 Table_position -0.232813 X_brain_position 6.894280 Y_brain_position 0.181956 Z_brain_position 2.764344 rfMRI_head_motion 228.099462 tfMRI_head_motion 8.048436 Assessment_centre_11026.0 66.235509 Assessment_centre_11027.0 44.037907 Assessment_centre_11028.0 -895.579200 f.22009.0.1 -18.831409 f.22009.0.2 -7.056262 f.22009.0.3 28.567027 f.22009.0.4 1.386232 f.22009.0.5 -2.392350 f.22009.0.6 12.920309 f.22009.0.7 3.224256 f.22009.0.8 -2.719280 f.22009.0.9 -4.193080 f.22009.0.10 1.726380 dtype: float64	const 8801.721800 Age_c -27.699611 Age2 0.547562 age_sex 4.591048 Sex_num 9.579652 date_c 0.066022 date_c2 0.000023 head_volume -3732.541790 Table_position -1.081972 X_brain_position 7.375725 Y_brain_position 2.492846 Z_brain_position 1.467738 rfMRI_head_motion 181.652651 tfMRI_head_motion 8.011801 Assessment_centre_11026.0 46.409191 Assessment_centre_11027.0 22.543111 Assessment_centre_11028.0 -939.482417 f.22009.0.1 -20.407418 f.22009.0.2 -6.674681 f.22009.0.3 28.991052 f.22009.0.4 -0.109340 f.22009.0.5 -2.139525 f.22009.0.6 12.696039 f.22009.0.7 3.320038 f.22009.0.8 -2.503635 f.22009.0.9 -3.976708 f.22009.0.10 3.620809 dtype: float64	rs134016	0.014308038194190034	True
8	FAST_L_Lateral_Occipit_Cortex_super_divis	10.6694133863524	2.433873439188639e-05	2.0	0.3430796033084153	0.3373858947184648	0.3356085346214273	0.330394025101046	const 56829.375454 Prob_Class_0 -59367.848537 Prob_Class_2 -28259.317091 Age_c -89.947843 Age2 -1.392396 age_sex 5.982305 Sex_num -817.255395 date_c 0.131577 date_c2 -0.000072 head_volume -11733.139057 Table_position 3.868312 X_brain_position 9.507800 Y_brain_position 1.679040 Z_brain_position 1.857141 rfMRI_head_motion -2259.465515 tfMRI_head_motion -584.761232 Assessment_centre_11026.0 -123.894663 Assessment_centre_11027.0 -14.627651 Assessment_centre_11028.0 -1100.113670 f.22009.0.1 2.828395 f.22009.0.2 -8.604796 f.22009.0.3 53.126629 f.22009.0.4 -18.438418 f.22009.0.5 2.135799 f.22009.0.6 -53.200557 f.22009.0.7 -29.128946 f.22009.0.8 -41.160769 f.22009.0.9 -19.481634 f.22009.0.10 -29.348349 dtype: float64	const 40543.205464 Age_c -96.839841 Age2 -1.466977 age_sex 2.836210 Sex_num -851.831010 date_c 0.117507 date_c2 -0.000005 head_volume -11493.300134 Table_position 7.927326 X_brain_position 11.092455 Y_brain_position 1.994021 Z_brain_position 4.460928 rfMRI_head_motion -2304.711438 tfMRI_head_motion -557.484592 Assessment_centre_11026.0 -106.774376 Assessment_centre_11027.0 14.476510 Assessment_centre_11028.0 -907.698346 f.22009.0.1 5.163660 f.22009.0.2 -5.775335 f.22009.0.3 50.851160 f.22009.0.4 -20.458693 f.22009.0.5 1.030052 f.22009.0.6 -48.879398 f.22009.0.7 -27.640356 f.22009.0.8 -42.366057 f.22009.0.9 -18.341831 f.22009.0.10 -31.612064 dtype: float64	rs134016	4.695023454541503e-05	True
8	FAST_R_Lateral_Occipit_Cortex_super_divis	12.231837124624702	5.176062830471277e-06	2.0	0.3314568255088621	0.3248138432008564	0.3238535725089628	0.3176893139489174	const 40971.031633 Prob_Class_0 -68162.300384 Prob_Class_2 -19924.042890 Age_c -86.522707 Age2 -1.265213 age_sex 1.994623 Sex_num -269.043948 date_c 0.050927 date_c2 -0.000089 head_volume -10539.110244 Table_position -4.156582 X_brain_position -15.786523 Y_brain_position -0.247678 Z_brain_position -4.622917 rfMRI_head_motion -174.327811 tfMRI_head_motion -1299.223980 Assessment_centre_11026.0 24.790330 Assessment_centre_11027.0 92.814487 Assessment_centre_11028.0 -2432.984209 f.22009.0.1 24.779242 f.22009.0.2 26.485742 f.22009.0.3 19.061959 f.22009.0.4 -4.506118 f.22009.0.5 -0.770803 f.22009.0.6 -40.184803 f.22009.0.7 -22.426045 f.22009.0.8 -18.378496 f.22009.0.9 -12.618578 f.22009.0.10 -42.251377 dtype: float64	const 27633.670122 Age_c -93.443005 Age2 -1.343422 age_sex -0.660600 Sex_num -306.060233 date_c 0.023385 date_c2 -0.000008 head_volume -10271.022428 Table_position -1.568901 X_brain_position -13.907143 Y_brain_position 2.494156 Z_brain_position -3.766808 rfMRI_head_motion -262.948896 tfMRI_head_motion -1275.773198 Assessment_centre_11026.0 18.337499 Assessment_centre_11027.0 94.898088 Assessment_centre_11028.0 -2314.218113 f.22009.0.1 25.105396 f.22009.0.2 29.330351 f.22009.0.3 17.555710 f.22009.0.4 -7.844848 f.22009.0.5 -1.452748 f.22009.0.6 -36.703299 f.22009.0.7 -21.041708 f.22009.0.8 -19.185912 f.22009.0.9 -11.405685 f.22009.0.10 -42.175491 dtype: float64	rs134016	1.0857484172210054e-05	True
8	FAST_L_Lateral_Occipit_Cortex_infer_divis	8.814519994540001	0.0001533002946566	2.0	0.2307449804630744	0.2252367645811829	0.221996344984994	0.2170615031684843	const 13529.710935 Prob_Class_0 -22886.244120 Prob_Class_2 6552.887876 Age_c -28.140931 Age2 0.474941 age_sex 11.980247 Sex_num -73.861712 date_c 0.035567 date_c2 -0.000014 head_volume -4651.087882 Table_position 2.600440 X_brain_position 16.395368 Y_brain_position -0.387192 Z_brain_position 7.754743 rfMRI_head_motion -238.357657 tfMRI_head_motion -455.011649 Assessment_centre_11026.0 -63.212507 Assessment_centre_11027.0 50.867041 Assessment_centre_11028.0 364.583750 f.22009.0.1 17.891587 f.22009.0.2 1.482164 f.22009.0.3 12.906600 f.22009.0.4 2.472239 f.22009.0.5 -1.075923 f.22009.0.6 2.713083 f.22009.0.7 -7.182495 f.22009.0.8 -6.288073 f.22009.0.9 -7.245159 f.22009.0.10 -4.220951 dtype: float64	const 14721.676323 Age_c -29.414684 Age2 0.456528 age_sex 12.100755 Sex_num -83.454735 date_c 0.014277 date_c2 0.000017 head_volume -4568.773319 Table_position 1.277301 X_brain_position 17.089826 Y_brain_position 3.050683 Z_brain_position 5.785935 rfMRI_head_motion -306.897884 tfMRI_head_motion -455.457321 Assessment_centre_11026.0 -92.992035 Assessment_centre_11027.0 18.430256 Assessment_centre_11028.0 296.424920 f.22009.0.1 15.510419 f.22009.0.2 2.010012 f.22009.0.3 13.570870 f.22009.0.4 0.273345 f.22009.0.5 -0.683451 f.22009.0.6 2.317044 f.22009.0.7 -7.061158 f.22009.0.8 -5.949558 f.22009.0.9 -6.939185 f.22009.0.10 -1.366479 dtype: float64	rs134016	0.00026583397645976633	True
8	FAST_R_Lateral_Occipit_Cortex_infer_divis	4.104942094401285	0.016603977242664	2.0	0.3134628812955866	0.3111735270161887	0.3056549855507759	0.3039050658564569	const 9424.839216 Prob_Class_0 -6264.904189 Prob_Class_2 10661.444155 Age_c -34.072436 Age2 0.222748 age_sex -2.446303 Sex_num 157.888953 date_c -0.010823 date_c2 0.000004 head_volume -5420.027320 Table_position 0.402086 X_brain_position -4.372888 Y_brain_position -6.861694 Z_brain_position -0.514227 rfMRI_head_motion 226.338350 tfMRI_head_motion -967.934876 Assessment_centre_11026.0 21.480790 Assessment_centre_11027.0 80.694387 Assessment_centre_11028.0 254.660644 f.22009.0.1 18.178846 f.22009.0.2 10.300771 f.22009.0.3 -6.009244 f.22009.0.4 -14.221780 f.22009.0.5 6.093736 f.22009.0.6 -9.402380 f.22009.0.7 11.519293 f.22009.0.8 1.319657 f.22009.0.9 0.188374 f.22009.0.10 6.883516 dtype: float64	const 13548.021102 Age_c -33.718128 Age2 0.222962 age_sex -1.735629 Sex_num 157.161754 date_c -0.024716 date_c2 0.000015 head_volume -5402.649849 Table_position -1.427930 X_brain_position -4.140307 Y_brain_position -4.234964 Z_brain_position -2.564028 rfMRI_head_motion 181.604652 tfMRI_head_motion -973.627884 Assessment_centre_11026.0 -5.161537 Assessment_centre_11027.0 49.625986 Assessment_centre_11028.0 163.658690 f.22009.0.1 15.859190 f.22009.0.2 10.159158 f.22009.0.3 -5.043932 f.22009.0.4 -15.545488 f.22009.0.5 6.617309 f.22009.0.6 -10.558759 f.22009.0.7 11.322510 f.22009.0.8 1.820538 f.22009.0.9 0.204319 f.22009.0.10 9.559281 dtype: float64	rs134016	0.02156588385266813	True
8	FAST_R_Intracalcarine_Cortex	4.60260739702302	0.0101120813181379	2.0	0.2331982751361908	0.2303312667763954	0.2244775406535804	0.2222097622862113	const 5766.083800 Prob_Class_0 -11274.539713 Prob_Class_2 -1044.411765 Age_c -15.379983 Age2 -0.293165 age_sex 3.951078 Sex_num 42.552418 date_c 0.025880 date_c2 0.000021 head_volume -2061.066941 Table_position -1.788828 X_brain_position -7.397012 Y_brain_position -14.224913 Z_brain_position -3.550855 rfMRI_head_motion -244.423871 tfMRI_head_motion -390.448730 Assessment_centre_11026.0 39.068291 Assessment_centre_11027.0 59.721467 Assessment_centre_11028.0 29.484925 f.22009.0.1 14.828985 f.22009.0.2 -4.792257 f.22009.0.3 1.041888 f.22009.0.4 -2.677907 f.22009.0.5 3.849750 f.22009.0.6 -3.703355 f.22009.0.7 0.057992 f.22009.0.8 -9.232762 f.22009.0.9 0.522447 f.22009.0.10 1.250125 dtype: float64	const 4523.878350 Age_c -16.346188 Age2 -0.304768 age_sex 3.683924 Sex_num 36.911693 date_c 0.019277 date_c2 0.000035 head_volume -2018.032035 Table_position -1.733431 X_brain_position -7.075365 Y_brain_position -13.343471 Z_brain_position -3.792800 rfMRI_head_motion -265.675631 tfMRI_head_motion -387.984074 Assessment_centre_11026.0 33.306903 Assessment_centre_11027.0 54.433109 Assessment_centre_11028.0 30.764202 f.22009.0.1 14.459532 f.22009.0.2 -4.394370 f.22009.0.3 0.991638 f.22009.0.4 -3.413391 f.22009.0.5 3.842593 f.22009.0.6 -3.393529 f.22009.0.7 0.228583 f.22009.0.8 -9.262684 f.22009.0.9 0.705853 f.22009.0.10 1.743591 dtype: float64	rs134016	0.013554404055370785	True
8	FAST_R_Frontal_Medial_Cortex	5.541101214108994	0.0039712775669493	2.0	0.1762387082824629	0.1725307109683508	0.1668701801881935	0.1637992980159065	const 3828.063969 Prob_Class_0 -7118.589027 Prob_Class_2 -1729.182895 Age_c -10.353184 Age2 0.147726 age_sex 2.068849 Sex_num 13.192947 date_c 0.020888 date_c2 0.000012 head_volume -874.559051 Table_position -0.804807 X_brain_position -0.059811 Y_brain_position -3.327094 Z_brain_position -0.223173 rfMRI_head_motion -376.356134 tfMRI_head_motion -34.040500 Assessment_centre_11026.0 16.900082 Assessment_centre_11027.0 22.880369 Assessment_centre_11028.0 34.860615 f.22009.0.1 1.112868 f.22009.0.2 -4.028868 f.22009.0.3 -1.289164 f.22009.0.4 -1.501277 f.22009.0.5 -0.662070 f.22009.0.6 -4.566898 f.22009.0.7 2.565826 f.22009.0.8 -1.168086 f.22009.0.9 -0.064313 f.22009.0.10 -1.953095 dtype: float64	const 2585.711598 Age_c -11.048038 Age2 0.139767 age_sex 1.818418 Sex_num 9.402406 date_c 0.017692 date_c2 0.000020 head_volume -846.765478 Table_position -0.592759 X_brain_position 0.138148 Y_brain_position -2.973913 Z_brain_position -0.193670 rfMRI_head_motion -386.641119 tfMRI_head_motion -31.812287 Assessment_centre_11026.0 15.493029 Assessment_centre_11027.0 22.218174 Assessment_centre_11028.0 44.395616 f.22009.0.1 1.080801 f.22009.0.2 -3.743133 f.22009.0.3 -1.415405 f.22009.0.4 -1.878579 f.22009.0.5 -0.716790 f.22009.0.6 -4.244856 f.22009.0.7 2.701281 f.22009.0.8 -1.236223 f.22009.0.9 0.059668 f.22009.0.10 -1.870057 dtype: float64	rs134016	0.0056425342948207505	True
8	FAST_L_Juxtapositional_Lobule_Cortex	3.5716581553862694	0.0282549475803939	2.0	0.1985386389126815	0.1962132562915974	0.1894237249766762	0.1877317403271419	const 8949.165923 Prob_Class_0 -7407.958107 Prob_Class_2 -5487.332426 Age_c -13.758237 Age2 -0.213733 age_sex -3.581615 Sex_num -2.376609 date_c -0.030447 date_c2 -0.000017 head_volume -1807.444816 Table_position -0.092752 X_brain_position 2.862076 Y_brain_position -1.954492 Z_brain_position -0.431788 rfMRI_head_motion 225.568981 tfMRI_head_motion -467.212160 Assessment_centre_11026.0 -26.995120 Assessment_centre_11027.0 -25.261620 Assessment_centre_11028.0 427.482230 f.22009.0.1 -5.290279 f.22009.0.2 -2.340732 f.22009.0.3 2.081161 f.22009.0.4 7.228275 f.22009.0.5 -3.551686 f.22009.0.6 -3.751370 f.22009.0.7 -7.009425 f.22009.0.8 -2.922861 f.22009.0.9 2.785294 f.22009.0.10 -1.948106 dtype: float64	const 6077.269124 Age_c -14.773693 Age2 -0.224201 age_sex -4.124060 Sex_num -7.110905 date_c -0.030419 date_c2 -0.000010 head_volume -1776.377423 Table_position 0.738348 X_brain_position 3.050416 Y_brain_position -2.287975 Z_brain_position 0.227247 rfMRI_head_motion 225.666852 tfMRI_head_motion -462.576512 Assessment_centre_11026.0 -20.769602 Assessment_centre_11027.0 -16.722770 Assessment_centre_11028.0 467.491125 f.22009.0.1 -4.630035 f.22009.0.2 -1.924396 f.22009.0.3 1.623958 f.22009.0.4 7.135809 f.22009.0.5 -3.781692 f.22009.0.6 -2.980411 f.22009.0.7 -6.772812 f.22009.0.8 -3.163536 f.22009.0.9 2.942517 f.22009.0.10 -2.649523 dtype: float64	rs134016	0.035544449525834305	True
8	FAST_R_Juxtapositional_Lobule_Cortex	9.087985577756736	0.0001168518953887	2.0	0.1950038488017261	0.1890608809607515	0.1858487341658399	0.1805038935033569	const 9770.574989 Prob_Class_0 -12759.618180 Prob_Class_2 -8347.623860 Age_c -13.563029 Age2 -0.231791 age_sex -1.694566 Sex_num -46.802676 date_c -0.026097 date_c2 -0.000010 head_volume -1903.350447 Table_position -1.295939 X_brain_position -1.241600 Y_brain_position -2.842335 Z_brain_position -1.830843 rfMRI_head_motion -134.200541 tfMRI_head_motion -298.131070 Assessment_centre_11026.0 -8.524598 Assessment_centre_11027.0 -20.296162 Assessment_centre_11028.0 224.373671 f.22009.0.1 -5.891631 f.22009.0.2 3.214745 f.22009.0.3 -5.116597 f.22009.0.4 2.605878 f.22009.0.5 -0.656377 f.22009.0.6 -12.289131 f.22009.0.7 -7.429981 f.22009.0.8 1.762109 f.22009.0.9 1.712619 f.22009.0.10 -1.205271 dtype: float64	const 5296.608924 Age_c -15.224561 Age2 -0.249167 age_sex -2.544523 Sex_num -54.720756 date_c -0.027053 date_c2 0.000004 head_volume -1850.481095 Table_position -0.047152 X_brain_position -0.911912 Y_brain_position -3.206900 Z_brain_position -0.883784 rfMRI_head_motion -137.264961 tfMRI_head_motion -290.840030 Assessment_centre_11026.0 -0.103380 Assessment_centre_11027.0 -8.350835 Assessment_centre_11028.0 284.280218 f.22009.0.1 -4.962030 f.22009.0.2 3.896234 f.22009.0.3 -5.806564 f.22009.0.4 2.356762 f.22009.0.5 -1.000743 f.22009.0.6 -11.091669 f.22009.0.7 -7.051066 f.22009.0.8 1.398381 f.22009.0.9 1.974981 f.22009.0.10 -2.177589 dtype: float64	rs134016	0.0002062832168325813	True
8	FAST_L_Paracingulate_Gyrus	18.290576668648647	1.3029832024311693e-08	2.0	0.3940706311057578	0.3850675461524304	0.3871794766260507	0.3785788108439739	const 21612.150367 Prob_Class_0 -23927.689233 Prob_Class_2 -14973.689886 Age_c -30.190493 Age2 0.107511 age_sex -4.850427 Sex_num -106.697997 date_c 0.022651 date_c2 0.000007 head_volume -4084.666214 Table_position -0.031920 X_brain_position -0.711530 Y_brain_position -4.663054 Z_brain_position -0.794168 rfMRI_head_motion 669.033117 tfMRI_head_motion -883.472721 Assessment_centre_11026.0 -24.211080 Assessment_centre_11027.0 37.689164 Assessment_centre_11028.0 570.856775 f.22009.0.1 -6.859577 f.22009.0.2 3.555171 f.22009.0.3 -2.064337 f.22009.0.4 0.078935 f.22009.0.5 1.153535 f.22009.0.6 8.510779 f.22009.0.7 3.017939 f.22009.0.8 -17.668259 f.22009.0.9 6.752259 f.22009.0.10 -5.911105 dtype: float64	const 13513.570363 Age_c -33.252377 Age2 0.075328 age_sex -6.392332 Sex_num -121.400831 date_c 0.020240 date_c2 0.000033 head_volume -3985.917597 Table_position 2.197275 X_brain_position -0.090017 Y_brain_position -5.217387 Z_brain_position 0.865905 rfMRI_head_motion 661.293966 tfMRI_head_motion -870.227487 Assessment_centre_11026.0 -9.837651 Assessment_centre_11027.0 58.387475 Assessment_centre_11028.0 677.647247 f.22009.0.1 -5.244284 f.22009.0.2 4.811196 f.22009.0.3 -3.298100 f.22009.0.4 -0.443599 f.22009.0.5 0.539684 f.22009.0.6 10.675938 f.22009.0.7 3.710860 f.22009.0.8 -18.319027 f.22009.0.9 7.239054 f.22009.0.10 -7.589123 dtype: float64	rs134016	3.7571735419553715e-08	True
8	FAST_R_Paracingulate_Gyrus	20.767360635534583	1.1378444019257708e-09	2.0	0.3660369564108419	0.3553417986888133	0.3588269786608432	0.3485393988373154	const 20715.723884 Prob_Class_0 -25784.169463 Prob_Class_2 -16869.637028 Age_c -35.080764 Age2 -0.078488 age_sex -3.760320 Sex_num -186.938515 date_c 0.041361 date_c2 -0.000023 head_volume -3844.102939 Table_position -2.038181 X_brain_position -1.316167 Y_brain_position -6.502740 Z_brain_position -3.127967 rfMRI_head_motion 564.700659 tfMRI_head_motion -1078.983817 Assessment_centre_11026.0 -38.858979 Assessment_centre_11027.0 -21.831620 Assessment_centre_11028.0 -32.547891 f.22009.0.1 5.258393 f.22009.0.2 7.074857 f.22009.0.3 -5.335795 f.22009.0.4 0.856865 f.22009.0.5 -0.343175 f.22009.0.6 6.844129 f.22009.0.7 3.378895 f.22009.0.8 -8.489162 f.22009.0.9 3.797298 f.22009.0.10 -5.245160 dtype: float64	const 11674.441317 Age_c -38.438414 Age2 -0.113602 age_sex -5.477964 Sex_num -202.939308 date_c 0.039430 date_c2 0.000005 head_volume -3737.265869 Table_position 0.485497 X_brain_position -0.649949 Y_brain_position -7.239642 Z_brain_position -1.214004 rfMRI_head_motion 558.511308 tfMRI_head_motion -1064.249682 Assessment_centre_11026.0 -21.839472 Assessment_centre_11027.0 2.309722 Assessment_centre_11028.0 88.517748 f.22009.0.1 7.137098 f.22009.0.2 8.452021 f.22009.0.3 -6.730148 f.22009.0.4 0.353548 f.22009.0.5 -1.039106 f.22009.0.6 9.264041 f.22009.0.7 4.144620 f.22009.0.8 -9.224220 f.22009.0.9 4.327477 f.22009.0.10 -7.210213 dtype: float64	rs134016	3.6915228865643206e-09	True
8	FAST_L_Cingulate_Gyrus_anter_division	8.59487915718776	0.0001906610640116	2.0	0.2004238233831102	0.1948411583831196	0.1913303494004647	0.1863451641128116	const 5780.418018 Prob_Class_0 25702.115719 Prob_Class_2 12689.161586 Age_c -5.151102 Age2 0.643429 age_sex 2.080399 Sex_num -160.514099 date_c 0.009643 date_c2 0.000016 head_volume -4072.727033 Table_position 4.140354 X_brain_position -4.496372 Y_brain_position -1.307774 Z_brain_position 0.454449 rfMRI_head_motion -856.927948 tfMRI_head_motion 683.917522 Assessment_centre_11026.0 -59.704170 Assessment_centre_11027.0 24.115796 Assessment_centre_11028.0 -498.561301 f.22009.0.1 -0.617252 f.22009.0.2 12.505566 f.22009.0.3 1.690776 f.22009.0.4 -3.859601 f.22009.0.5 3.850908 f.22009.0.6 19.524528 f.22009.0.7 6.851528 f.22009.0.8 0.015693 f.22009.0.9 5.030370 f.22009.0.10 -1.400186 dtype: float64	const 13025.946114 Age_c -2.131292 Age2 0.675987 age_sex 3.477199 Sex_num -145.447884 date_c 0.015321 date_c2 -0.000013 head_volume -4176.824912 Table_position 2.307795 X_brain_position -5.180238 Y_brain_position -1.357675 Z_brain_position -0.750306 rfMRI_head_motion -838.671819 tfMRI_head_motion 671.822889 Assessment_centre_11026.0 -68.064507 Assessment_centre_11027.0 10.377562 Assessment_centre_11028.0 -585.574474 f.22009.0.1 -1.713809 f.22009.0.2 11.265932 f.22009.0.3 2.716082 f.22009.0.4 -3.021987 f.22009.0.5 4.350965 f.22009.0.6 17.600014 f.22009.0.7 6.195275 f.22009.0.8 0.558438 f.22009.0.9 4.533437 f.22009.0.10 -0.322986 dtype: float64	rs134016	0.0003263642463032346	True
8	FAST_R_Cingulate_Gyrus_anter_division	11.796629717614747	7.964910067968549e-06	2.0	0.2077802092471598	0.2001883948470969	0.1987703984668675	0.1917488243381783	const 6592.240463 Prob_Class_0 34669.560463 Prob_Class_2 15228.036833 Age_c -0.579889 Age2 0.816046 age_sex -3.426052 Sex_num -125.467291 date_c -0.038490 date_c2 -0.000002 head_volume -4440.360005 Table_position 5.915749 X_brain_position -9.159888 Y_brain_position -1.363625 Z_brain_position 1.584224 rfMRI_head_motion -997.420771 tfMRI_head_motion 890.739891 Assessment_centre_11026.0 -57.203261 Assessment_centre_11027.0 32.921297 Assessment_centre_11028.0 664.113498 f.22009.0.1 -8.536777 f.22009.0.2 6.905543 f.22009.0.3 4.488415 f.22009.0.4 -5.977868 f.22009.0.5 4.203544 f.22009.0.6 21.569865 f.22009.0.7 19.847231 f.22009.0.8 0.015133 f.22009.0.9 10.611010 f.22009.0.10 8.024801 dtype: float64	const 15557.180417 Age_c 3.343831 Age2 0.858844 age_sex -1.686223 Sex_num -105.548837 date_c -0.029113 date_c2 -0.000042 head_volume -4579.679698 Table_position 3.756382 X_brain_position -10.091400 Y_brain_position -1.789893 Z_brain_position 0.280867 rfMRI_head_motion -967.264492 tfMRI_head_motion 875.611795 Assessment_centre_11026.0 -64.542979 Assessment_centre_11027.0 19.114969 Assessment_centre_11028.0 562.147145 f.22009.0.1 -9.660757 f.22009.0.2 5.294329 f.22009.0.3 5.704609 f.22009.0.4 -4.694308 f.22009.0.5 4.789453 f.22009.0.6 19.197055 f.22009.0.7 19.010990 f.22009.0.8 0.660311 f.22009.0.9 9.955139 f.22009.0.10 9.074428 dtype: float64	rs134016	1.631277241519628e-05	True
8	FAST_R_Precuneous_Cortex	5.164894138085623	0.0057757382023462	2.0	0.4464158757486361	0.4440932084876425	0.4401200368050787	0.438227308901879	const 27571.158565 Prob_Class_0 -26829.382641 Prob_Class_2 -7507.864554 Age_c -56.367202 Age2 -0.274209 age_sex 3.037360 Sex_num -127.088187 date_c 0.073037 date_c2 -0.000027 head_volume -8240.115582 Table_position -1.021062 X_brain_position 0.406852 Y_brain_position -14.872114 Z_brain_position -2.495385 rfMRI_head_motion 330.956833 tfMRI_head_motion -1521.262115 Assessment_centre_11026.0 -57.882453 Assessment_centre_11027.0 -7.332357 Assessment_centre_11028.0 -407.670363 f.22009.0.1 30.134360 f.22009.0.2 0.157376 f.22009.0.3 24.392088 f.22009.0.4 4.599526 f.22009.0.5 -0.806960 f.22009.0.6 -14.184427 f.22009.0.7 -13.089140 f.22009.0.8 -17.733318 f.22009.0.9 -5.074658 f.22009.0.10 -6.255208 dtype: float64	const 22464.635772 Age_c -59.064589 Age2 -0.304795 age_sex 2.017796 Sex_num -141.586564 date_c 0.061892 date_c2 0.000005 head_volume -8134.787896 Table_position -0.057883 X_brain_position 1.148197 Y_brain_position -13.729326 Z_brain_position -2.215394 rfMRI_head_motion 295.095149 tfMRI_head_motion -1512.241756 Assessment_centre_11026.0 -61.119722 Assessment_centre_11027.0 -7.349094 Assessment_centre_11028.0 -363.651265 f.22009.0.1 30.199835 f.22009.0.2 1.266253 f.22009.0.3 23.828761 f.22009.0.4 3.258146 f.22009.0.5 -1.059687 f.22009.0.6 -12.853595 f.22009.0.7 -12.552925 f.22009.0.8 -18.035730 f.22009.0.9 -4.599808 f.22009.0.10 -6.153891 dtype: float64	rs134016	0.008017105926235944	True
8	FAST_L_Cuneal_Cortex	3.3085951046679325	0.0367301714555048	2.0	0.2073173232022368	0.2051868065296063	0.1983022480802475	0.1967999790011038	const 369.445718 Prob_Class_0 -2401.937769 Prob_Class_2 2835.752848 Age_c -15.747708 Age2 -0.037271 age_sex 7.369831 Sex_num -33.183917 date_c 0.017982 date_c2 0.000010 head_volume -1328.174005 Table_position -1.867318 X_brain_position -5.762900 Y_brain_position -2.288848 Z_brain_position -1.672618 rfMRI_head_motion -199.013157 tfMRI_head_motion -242.915492 Assessment_centre_11026.0 -2.321746 Assessment_centre_11027.0 -11.112771 Assessment_centre_11028.0 -1.036428 f.22009.0.1 10.417583 f.22009.0.2 -4.587636 f.22009.0.3 2.856893 f.22009.0.4 -0.471367 f.22009.0.5 0.349079 f.22009.0.6 0.564886 f.22009.0.7 -2.620641 f.22009.0.8 -8.105910 f.22009.0.9 0.388866 f.22009.0.10 -2.602455 dtype: float64	const 1414.268822 Age_c -15.711104 Age2 -0.037931 age_sex 7.546635 Sex_num -33.730767 date_c 0.013794 date_c2 0.000014 head_volume -1320.783794 Table_position -2.361734 X_brain_position -5.679726 Y_brain_position -1.519724 Z_brain_position -2.245223 rfMRI_head_motion -212.497617 tfMRI_head_motion -244.311737 Assessment_centre_11026.0 -9.926102 Assessment_centre_11027.0 -19.891942 Assessment_centre_11028.0 -25.713756 f.22009.0.1 9.763676 f.22009.0.2 -4.601541 f.22009.0.3 3.116391 f.22009.0.4 -0.876981 f.22009.0.5 0.491071 f.22009.0.6 0.269472 f.22009.0.7 -2.663620 f.22009.0.8 -7.971499 f.22009.0.9 0.404552 f.22009.0.10 -1.843997 dtype: float64	rs134016	0.04547941199473603	True
8	FAST_L_Frontal_Orbital_Cortex	7.619832511699725	0.0005022833387319	2.0	0.444461466652097	0.4410227090745939	0.4381434004726733	0.4351244097385304	const 15646.224179 Prob_Class_0 -16059.588258 Prob_Class_2 435.455021 Age_c -39.216920 Age2 0.029225 age_sex 9.549924 Sex_num 48.313734 date_c 0.001558 date_c2 -0.000047 head_volume -4094.434579 Table_position 2.391735 X_brain_position 1.050069 Y_brain_position -9.942678 Z_brain_position 4.033007 rfMRI_head_motion -33.704296 tfMRI_head_motion -392.952407 Assessment_centre_11026.0 55.561578 Assessment_centre_11027.0 94.805351 Assessment_centre_11028.0 -44.645666 f.22009.0.1 0.256281 f.22009.0.2 6.402679 f.22009.0.3 -3.291676 f.22009.0.4 8.569828 f.22009.0.5 -1.336476 f.22009.0.6 20.840716 f.22009.0.7 2.798335 f.22009.0.8 -6.743191 f.22009.0.9 -4.169416 f.22009.0.10 -6.908711 dtype: float64	const 14700.244101 Age_c -40.440737 Age2 0.013837 age_sex 9.316356 Sex_num 40.690811 date_c -0.009596 date_c2 -0.000026 head_volume -4034.253200 Table_position 2.152316 X_brain_position 1.517439 Y_brain_position -8.321576 Z_brain_position 3.360719 rfMRI_head_motion -69.607978 tfMRI_head_motion -390.649907 Assessment_centre_11026.0 43.344963 Assessment_centre_11027.0 82.460395 Assessment_centre_11028.0 -58.512714 f.22009.0.1 -0.631675 f.22009.0.2 6.907386 f.22009.0.3 -3.193339 f.22009.0.4 7.365664 f.22009.0.5 -1.256422 f.22009.0.6 21.054763 f.22009.0.7 2.991448 f.22009.0.8 -6.697281 f.22009.0.9 -3.922877 f.22009.0.10 -5.794980 dtype: float64	rs134016	0.0008107723184255079	True
8	FAST_R_Frontal_Orbital_Cortex	9.337979111717702	9.117409729532314e-05	2.0	0.4083200133193099	0.4038317148981517	0.4015909151767187	0.397540978123538	const 17157.086002 Prob_Class_0 -18563.600489 Prob_Class_2 -4460.070223 Age_c -32.009638 Age2 0.125315 age_sex 8.627612 Sex_num 93.440989 date_c 0.010321 date_c2 -0.000042 head_volume -3456.505579 Table_position 2.330377 X_brain_position 0.166206 Y_brain_position -7.228325 Z_brain_position 2.903472 rfMRI_head_motion -326.255035 tfMRI_head_motion -337.964537 Assessment_centre_11026.0 -10.102904 Assessment_centre_11027.0 15.698470 Assessment_centre_11028.0 -37.613958 f.22009.0.1 1.122102 f.22009.0.2 -0.377685 f.22009.0.3 5.121320 f.22009.0.4 7.457480 f.22009.0.5 1.265343 f.22009.0.6 7.944804 f.22009.0.7 -3.961953 f.22009.0.8 -16.186603 f.22009.0.9 -3.756180 f.22009.0.10 -4.040607 dtype: float64	const 13938.403462 Age_c -33.817750 Age2 0.104587 age_sex 7.978311 Sex_num 83.566696 date_c 0.001941 date_c2 -0.000019 head_volume -3384.055122 Table_position 2.875198 X_brain_position 0.682672 Y_brain_position -6.297953 Z_brain_position 2.972021 rfMRI_head_motion -353.220036 tfMRI_head_motion -332.184813 Assessment_centre_11026.0 -13.874818 Assessment_centre_11027.0 13.848434 Assessment_centre_11028.0 -13.150559 f.22009.0.1 1.029219 f.22009.0.2 0.365857 f.22009.0.3 4.796461 f.22009.0.4 6.469559 f.22009.0.5 1.124957 f.22009.0.6 8.778796 f.22009.0.7 -3.609995 f.22009.0.8 -16.362023 f.22009.0.9 -3.433244 f.22009.0.10 -3.813549 dtype: float64	rs134016	0.00016357774682855119	True
8	FAST_R_Parahippocampal_Gyrus_anter_divis	5.287744368719983	0.0051106940210234	2.0	0.3260794929971075	0.323184676290471	0.3184150843065789	0.3160429561539256	const 6762.728966 Prob_Class_0 -8514.464398 Prob_Class_2 -759.503383 Age_c -10.199007 Age2 -0.259953 age_sex -1.430333 Sex_num 132.165416 date_c 0.005805 date_c2 -0.000018 head_volume -1743.701033 Table_position 0.316005 X_brain_position -0.336047 Y_brain_position -2.517521 Z_brain_position 1.286145 rfMRI_head_motion -340.633881 tfMRI_head_motion -185.295616 Assessment_centre_11026.0 57.211137 Assessment_centre_11027.0 52.320740 Assessment_centre_11028.0 87.031454 f.22009.0.1 9.672508 f.22009.0.2 4.009642 f.22009.0.3 -1.093590 f.22009.0.4 -3.224944 f.22009.0.5 -0.082018 f.22009.0.6 0.306251 f.22009.0.7 -3.340028 f.22009.0.8 -2.945902 f.22009.0.9 0.476083 f.22009.0.10 -0.897314 dtype: float64	const 5837.138447 Age_c -10.926362 Age2 -0.268698 age_sex -1.629852 Sex_num 127.911833 date_c 0.000792 date_c2 -0.000008 head_volume -1711.218326 Table_position 0.353002 X_brain_position -0.093001 Y_brain_position -1.846305 Z_brain_position 1.098450 rfMRI_head_motion -356.768691 tfMRI_head_motion -183.452686 Assessment_centre_11026.0 52.799222 Assessment_centre_11027.0 48.253862 Assessment_centre_11028.0 87.759091 f.22009.0.1 9.388002 f.22009.0.2 4.309181 f.22009.0.3 -1.128955 f.22009.0.4 -3.782756 f.22009.0.5 -0.086052 f.22009.0.6 0.536776 f.22009.0.7 -3.211957 f.22009.0.8 -2.967153 f.22009.0.9 0.614367 f.22009.0.10 -0.518407 dtype: float64	rs134016	0.0071519916329190435	True
8	FAST_L_Parahippocampal_Gyrus_poster_divis	9.662634994407194	6.606250316304087e-05	2.0	0.2072202020420813	0.2009973411008894	0.1982040223739977	0.1925663065508176	const 4016.928858 Prob_Class_0 -5108.383848 Prob_Class_2 -3086.055680 Age_c -5.486874 Age2 -0.091286 age_sex 0.452615 Sex_num 11.551438 date_c -0.014874 date_c2 -0.000015 head_volume -667.472600 Table_position -0.661729 X_brain_position -1.519593 Y_brain_position 0.393403 Z_brain_position -0.684246 rfMRI_head_motion 117.491005 tfMRI_head_motion -222.776003 Assessment_centre_11026.0 -42.983895 Assessment_centre_11027.0 -16.928620 Assessment_centre_11028.0 -102.927048 f.22009.0.1 1.418082 f.22009.0.2 -2.400764 f.22009.0.3 -1.248056 f.22009.0.4 2.038603 f.22009.0.5 -0.718877 f.22009.0.6 -1.742175 f.22009.0.7 -2.670832 f.22009.0.8 -1.511653 f.22009.0.9 -0.756057 f.22009.0.10 -2.191074 dtype: float64	const 2335.347789 Age_c -6.131786 Age2 -0.098091 age_sex 0.131891 Sex_num 8.436199 date_c -0.015490 date_c2 -0.000010 head_volume -646.454871 Table_position -0.204138 X_brain_position -1.386374 Y_brain_position 0.296103 Z_brain_position -0.348696 rfMRI_head_motion 115.514491 tfMRI_head_motion -220.017800 Assessment_centre_11026.0 -40.146135 Assessment_centre_11027.0 -12.786723 Assessment_centre_11028.0 -81.031318 f.22009.0.1 1.742111 f.22009.0.2 -2.136184 f.22009.0.3 -1.501673 f.22009.0.4 1.918035 f.22009.0.5 -0.844734 f.22009.0.6 -1.293014 f.22009.0.7 -2.525770 f.22009.0.8 -1.645490 f.22009.0.9 -0.652977 f.22009.0.10 -2.525666 dtype: float64	rs134016	0.00012062628152242017	True
8	FAST_R_Parahippocampal_Gyrus_poster_divis	14.828079155587716	3.969388202483697e-07	2.0	0.1887929434381837	0.1790215035955599	0.1795671929980005	0.1703585811497339	const 4316.658915 Prob_Class_0 -3426.057931 Prob_Class_2 -3852.097858 Age_c -4.092374 Age2 -0.071251 age_sex 0.417547 Sex_num -5.624920 date_c -0.005570 date_c2 -0.000008 head_volume -585.460841 Table_position -0.349157 X_brain_position 0.976148 Y_brain_position 0.265178 Z_brain_position -0.478897 rfMRI_head_motion 115.411409 tfMRI_head_motion -186.237939 Assessment_centre_11026.0 -35.336936 Assessment_centre_11027.0 -20.411968 Assessment_centre_11028.0 34.617810 f.22009.0.1 0.867776 f.22009.0.2 1.343201 f.22009.0.3 0.714642 f.22009.0.4 1.831026 f.22009.0.5 -1.315389 f.22009.0.6 -0.565560 f.22009.0.7 -1.487048 f.22009.0.8 -2.107531 f.22009.0.9 -0.325396 f.22009.0.10 -2.626392 dtype: float64	const 2425.706945 Age_c -4.666198 Age2 -0.076871 age_sex 0.066233 Sex_num -8.095880 date_c -0.004362 date_c2 -0.000005 head_volume -570.328591 Table_position 0.252762 X_brain_position 1.056956 Y_brain_position -0.138886 Z_brain_position 0.049824 rfMRI_head_motion 119.305965 tfMRI_head_motion -183.268334 Assessment_centre_11026.0 -29.717220 Assessment_centre_11027.0 -13.174183 Assessment_centre_11028.0 63.843567 f.22009.0.1 1.420322 f.22009.0.2 1.578154 f.22009.0.3 0.387073 f.22009.0.4 1.895239 f.22009.0.5 -1.483440 f.22009.0.6 -0.053683 f.22009.0.7 -1.343530 f.22009.0.8 -2.279342 f.22009.0.9 -0.242632 f.22009.0.10 -3.231557 dtype: float64	rs134016	9.572057324455234e-07	True
8	FAST_L_Lingual_Gyrus	5.028391760047301	0.0066167587182705	2.0	0.4536844554778306	0.4514528644279029	0.4474712811290813	0.4456646235493012	const 8731.014336 Prob_Class_0 12018.052026 Prob_Class_2 8445.748132 Age_c -26.262185 Age2 -0.421335 age_sex 0.248441 Sex_num 339.235547 date_c 0.019119 date_c2 0.000024 head_volume -3869.254604 Table_position 2.064085 X_brain_position -11.925740 Y_brain_position -13.111150 Z_brain_position -2.097883 rfMRI_head_motion -712.908395 tfMRI_head_motion -396.459555 Assessment_centre_11026.0 17.568575 Assessment_centre_11027.0 47.405254 Assessment_centre_11028.0 -113.118650 f.22009.0.1 2.551087 f.22009.0.2 0.857022 f.22009.0.3 8.698939 f.22009.0.4 7.525984 f.22009.0.5 -0.425491 f.22009.0.6 3.045849 f.22009.0.7 -3.675510 f.22009.0.8 -10.088145 f.22009.0.9 1.872602 f.22009.0.10 -8.397595 dtype: float64	const 13194.703602 Age_c -24.650978 Age2 -0.404623 age_sex 1.093576 Sex_num 346.818337 date_c 0.019489 date_c2 0.000012 head_volume -3919.390382 Table_position 0.791330 X_brain_position -12.233474 Y_brain_position -12.656900 Z_brain_position -3.089278 rfMRI_head_motion -711.730355 tfMRI_head_motion -403.693288 Assessment_centre_11026.0 8.420567 Assessment_centre_11027.0 34.694670 Assessment_centre_11028.0 -174.301996 f.22009.0.1 1.565810 f.22009.0.2 0.196321 f.22009.0.3 9.400339 f.22009.0.4 7.713146 f.22009.0.5 -0.073768 f.22009.0.6 1.849052 f.22009.0.7 -4.047531 f.22009.0.8 -9.718706 f.22009.0.9 1.621028 f.22009.0.10 -7.357183 dtype: float64	rs134016	0.00910550392109387	True
8	FAST_R_Temporal_Fusiform_Cortex_anter_divis	5.216922204715166	0.0054841191082814	2.0	0.316824396339801	0.3139291290965398	0.309054730660481	0.3066897449068118	const 3611.485315 Prob_Class_0 -4399.597064 Prob_Class_2 -1773.932721 Age_c -4.251645 Age2 -0.117462 age_sex -3.489630 Sex_num 57.821422 date_c 0.011783 date_c2 0.000007 head_volume -857.063054 Table_position -0.290261 X_brain_position -1.632880 Y_brain_position -0.800038 Z_brain_position 0.387588 rfMRI_head_motion -374.892504 tfMRI_head_motion -107.355551 Assessment_centre_11026.0 12.890891 Assessment_centre_11027.0 22.750213 Assessment_centre_11028.0 -122.000785 f.22009.0.1 4.167455 f.22009.0.2 3.382236 f.22009.0.3 1.162449 f.22009.0.4 0.031012 f.22009.0.5 0.576701 f.22009.0.6 4.787501 f.22009.0.7 0.132501 f.22009.0.8 -3.999935 f.22009.0.9 0.860814 f.22009.0.10 -1.480231 dtype: float64	const 2541.700025 Age_c -4.737002 Age2 -0.122799 age_sex -3.698302 Sex_num 55.327696 date_c 0.010449 date_c2 0.000012 head_volume -839.475423 Table_position -0.042474 X_brain_position -1.513911 Y_brain_position -0.715811 Z_brain_position 0.525977 rfMRI_head_motion -379.183627 tfMRI_head_motion -105.535370 Assessment_centre_11026.0 13.491772 Assessment_centre_11027.0 24.105594 Assessment_centre_11028.0 -110.354391 f.22009.0.1 4.280274 f.22009.0.2 3.581586 f.22009.0.3 1.022118 f.22009.0.4 -0.144775 f.22009.0.5 0.509788 f.22009.0.6 5.069879 f.22009.0.7 0.234509 f.22009.0.8 -4.074511 f.22009.0.9 0.942833 f.22009.0.10 -1.579565 dtype: float64	rs134016	0.00764250559771831	True
8	FAST_R_Temporal_Fusiform_Cortex_poster_divis	6.051650714539921	0.0023891343038255	2.0	0.3631474036171448	0.360016607946993	0.3559045633658368	0.3532635364399401	const 10108.119489 Prob_Class_0 -5461.005481 Prob_Class_2 -5676.693654 Age_c -14.390647 Age2 0.038377 age_sex -0.282659 Sex_num 48.151623 date_c 0.014696 date_c2 0.000010 head_volume -2055.047085 Table_position 0.206808 X_brain_position -1.221070 Y_brain_position -3.570859 Z_brain_position 0.024002 rfMRI_head_motion -230.785485 tfMRI_head_motion -324.047485 Assessment_centre_11026.0 10.796829 Assessment_centre_11027.0 28.322426 Assessment_centre_11028.0 -276.747168 f.22009.0.1 -3.928284 f.22009.0.2 5.253683 f.22009.0.3 12.921185 f.22009.0.4 7.303379 f.22009.0.5 0.057300 f.22009.0.6 3.713411 f.22009.0.7 -2.195022 f.22009.0.8 -7.982525 f.22009.0.9 0.020369 f.22009.0.10 -4.171589 dtype: float64	const 7292.431212 Age_c -15.268563 Age2 0.029694 age_sex -0.807225 Sex_num 44.312234 date_c 0.016200 date_c2 0.000015 head_volume -2031.196266 Table_position 1.089540 X_brain_position -1.090045 Y_brain_position -4.126834 Z_brain_position 0.787808 rfMRI_head_motion -225.934919 tfMRI_head_motion -319.605178 Assessment_centre_11026.0 18.788173 Assessment_centre_11027.0 38.699625 Assessment_centre_11028.0 -233.942965 f.22009.0.1 -3.134704 f.22009.0.2 5.613238 f.22009.0.3 12.439994 f.22009.0.4 7.368013 f.22009.0.5 -0.188821 f.22009.0.6 4.474560 f.22009.0.7 -1.978280 f.22009.0.8 -8.235053 f.22009.0.9 0.148747 f.22009.0.10 -5.037203 dtype: float64	rs134016	0.0035022840297419624	True
8	FAST_L_Temporal_Occipital_Fusiform_Cortex	4.437647160350744	0.0119184499102427	2.0	0.2369429892942151	0.2341922356169248	0.2282648429498762	0.2261114718693762	const 4878.590075 Prob_Class_0 4779.480838 Prob_Class_2 5225.142447 Age_c -11.445713 Age2 -0.011703 age_sex 2.025867 Sex_num 11.446876 date_c -0.003853 date_c2 0.000018 head_volume -1694.759856 Table_position 3.017263 X_brain_position -1.547991 Y_brain_position -5.795942 Z_brain_position 2.070699 rfMRI_head_motion 340.868587 tfMRI_head_motion -422.790076 Assessment_centre_11026.0 82.589690 Assessment_centre_11027.0 121.782564 Assessment_centre_11028.0 117.535037 f.22009.0.1 -4.372206 f.22009.0.2 0.892194 f.22009.0.3 -0.551972 f.22009.0.4 0.680168 f.22009.0.5 0.946857 f.22009.0.6 4.852241 f.22009.0.7 -8.080662 f.22009.0.8 -0.312139 f.22009.0.9 -0.776815 f.22009.0.10 1.606246 dtype: float64	const 7452.878903 Age_c -10.656994 Age2 -0.003951 age_sex 2.504599 Sex_num 14.862123 date_c -0.005403 date_c2 0.000014 head_volume -1715.783481 Table_position 2.202173 X_brain_position -1.661434 Y_brain_position -5.260520 Z_brain_position 1.358445 rfMRI_head_motion 335.870986 tfMRI_head_motion -426.839380 Assessment_centre_11026.0 75.059994 Assessment_centre_11027.0 112.057615 Assessment_centre_11028.0 77.976960 f.22009.0.1 -5.115064 f.22009.0.2 0.569223 f.22009.0.3 -0.108136 f.22009.0.4 0.602690 f.22009.0.5 1.174317 f.22009.0.6 4.155723 f.22009.0.7 -8.277019 f.22009.0.8 -0.079301 f.22009.0.9 -0.891136 f.22009.0.10 2.418712 dtype: float64	rs134016	0.015806664481001167	True
8	FAST_R_Temporal_Occipital_Fusiform_Cortex	7.340965292443825	0.0006627164674335	2.0	0.2815489565766123	0.2772645340143936	0.2733781079917808	0.2696382669220131	const 3043.285829 Prob_Class_0 7275.353290 Prob_Class_2 8314.499149 Age_c -18.853692 Age2 -0.136182 age_sex 6.383173 Sex_num 56.940741 date_c -0.001005 date_c2 -0.000010 head_volume -2219.563022 Table_position 1.855630 X_brain_position -0.246249 Y_brain_position -7.512795 Z_brain_position 0.336705 rfMRI_head_motion -179.890451 tfMRI_head_motion -169.193074 Assessment_centre_11026.0 15.688491 Assessment_centre_11027.0 96.637667 Assessment_centre_11028.0 -270.981519 f.22009.0.1 -7.447561 f.22009.0.2 8.626420 f.22009.0.3 9.541166 f.22009.0.4 6.704392 f.22009.0.5 0.379365 f.22009.0.6 0.769475 f.22009.0.7 -3.477438 f.22009.0.8 -9.665737 f.22009.0.9 -2.169942 f.22009.0.10 -2.147069 dtype: float64	const 7116.349768 Age_c -17.624501 Age2 -0.124168 age_sex 7.139473 Sex_num 62.216698 date_c -0.003692 date_c2 -0.000017 head_volume -2251.775039 Table_position 0.555181 X_brain_position -0.417204 Y_brain_position -6.629197 Z_brain_position -0.808956 rfMRI_head_motion -188.554409 tfMRI_head_motion -175.583590 Assessment_centre_11026.0 3.474509 Assessment_centre_11027.0 80.931589 Assessment_centre_11028.0 -334.140181 f.22009.0.1 -8.646196 f.22009.0.2 8.123152 f.22009.0.3 10.248649 f.22009.0.4 6.557092 f.22009.0.5 0.742535 f.22009.0.6 -0.333402 f.22009.0.7 -3.785689 f.22009.0.8 -9.294701 f.22009.0.9 -2.346721 f.22009.0.10 -0.833262 dtype: float64	rs134016	0.0010502705813408989	True
8	FAST_L_Frontal_Operculum_Cortex	9.460295467795287	8.075188723259956e-05	2.0	0.244224834063323	0.2384166647887634	0.2356295031753348	0.2303804769983851	const 4974.233570 Prob_Class_0 -6538.249305 Prob_Class_2 -3167.684035 Age_c -9.183510 Age2 0.137792 age_sex 1.305657 Sex_num 4.229819 date_c -0.002162 date_c2 0.000003 head_volume -830.216370 Table_position 0.021300 X_brain_position 0.251303 Y_brain_position -2.006697 Z_brain_position -0.261640 rfMRI_head_motion -38.903300 tfMRI_head_motion -236.507906 Assessment_centre_11026.0 23.381603 Assessment_centre_11027.0 35.215337 Assessment_centre_11028.0 -34.645430 f.22009.0.1 -2.525330 f.22009.0.2 1.355030 f.22009.0.3 6.414207 f.22009.0.4 -1.474190 f.22009.0.5 0.358338 f.22009.0.6 2.654670 f.22009.0.7 -3.898490 f.22009.0.8 -4.128434 f.22009.0.9 -2.780232 f.22009.0.10 -1.552157 dtype: float64	const 3156.875471 Age_c -9.946930 Age2 0.129545 age_sex 0.954936 Sex_num 0.410093 date_c -0.003661 date_c2 0.000011 head_volume -803.770396 Table_position 0.477503 X_brain_position 0.425558 Y_brain_position -1.982549 Z_brain_position 0.034566 rfMRI_head_motion -43.723876 tfMRI_head_motion -233.469061 Assessment_centre_11026.0 25.382708 Assessment_centre_11027.0 38.559370 Assessment_centre_11028.0 -13.002113 f.22009.0.1 -2.257715 f.22009.0.2 1.668431 f.22009.0.3 6.158708 f.22009.0.4 -1.692171 f.22009.0.5 0.233958 f.22009.0.6 3.137118 f.22009.0.7 -3.733111 f.22009.0.8 -4.263727 f.22009.0.9 -2.654281 f.22009.0.10 -1.813309 dtype: float64	rs134016	0.00014587820274807777	True
8	FAST_R_Frontal_Operculum_Cortex	16.247351504288826	9.772920735757705e-08	2.0	0.2103004784503993	0.1998776305954968	0.2013193303580398	0.1914347809183388	const 4476.492446 Prob_Class_0 -8356.235104 Prob_Class_2 -3902.030330 Age_c -7.708438 Age2 0.119492 age_sex 0.578454 Sex_num 4.874253 date_c 0.005878 date_c2 -0.000008 head_volume -726.231845 Table_position -0.702680 X_brain_position -2.122169 Y_brain_position -2.328390 Z_brain_position -0.669256 rfMRI_head_motion -12.390693 tfMRI_head_motion -189.728934 Assessment_centre_11026.0 20.790845 Assessment_centre_11027.0 12.915873 Assessment_centre_11028.0 75.559833 f.22009.0.1 -0.459314 f.22009.0.2 2.483125 f.22009.0.3 1.870052 f.22009.0.4 1.274239 f.22009.0.5 -0.661894 f.22009.0.6 -0.776356 f.22009.0.7 0.694683 f.22009.0.8 -3.580047 f.22009.0.9 -0.905464 f.22009.0.10 -2.979013 dtype: float64	const 2216.512811 Age_c -8.672520 Age2 0.109039 age_sex 0.141405 Sex_num 0.023794 date_c 0.003829 date_c2 0.000001 head_volume -692.517600 Table_position -0.143868 X_brain_position -1.898761 Y_brain_position -2.269691 Z_brain_position -0.315639 rfMRI_head_motion -18.980541 tfMRI_head_motion -185.937126 Assessment_centre_11026.0 23.043014 Assessment_centre_11027.0 16.823295 Assessment_centre_11028.0 102.026467 f.22009.0.1 -0.144830 f.22009.0.2 2.878944 f.22009.0.3 1.556448 f.22009.0.4 0.983727 f.22009.0.5 -0.813986 f.22009.0.6 -0.177068 f.22009.0.7 0.902247 f.22009.0.8 -3.746216 f.22009.0.9 -0.745611 f.22009.0.10 -3.281496 dtype: float64	rs134016	2.532671583878215e-07	True
8	FAST_L_Cent_Opercular_Cortex	15.062383346620884	3.149105004592719e-07	2.0	0.3885966916408425	0.3811156266449872	0.3816432827724199	0.3745851908871827	const 11450.646007 Prob_Class_0 -15201.419464 Prob_Class_2 -9385.282747 Age_c -23.874963 Age2 0.044796 age_sex 4.544741 Sex_num -29.917762 date_c 0.009322 date_c2 -0.000019 head_volume -2718.230289 Table_position -2.646638 X_brain_position -4.393001 Y_brain_position -3.784931 Z_brain_position -2.984785 rfMRI_head_motion -702.955870 tfMRI_head_motion -413.900383 Assessment_centre_11026.0 -5.187365 Assessment_centre_11027.0 86.815933 Assessment_centre_11028.0 -216.224691 f.22009.0.1 13.336774 f.22009.0.2 1.169098 f.22009.0.3 -5.818472 f.22009.0.4 0.190378 f.22009.0.5 0.049064 f.22009.0.6 -0.967017 f.22009.0.7 0.055835 f.22009.0.8 -0.538918 f.22009.0.9 -0.463918 f.22009.0.10 2.749900 dtype: float64	const 6360.200111 Age_c -25.810083 Age2 0.024426 age_sex 3.574910 Sex_num -39.231247 date_c 0.007674 date_c2 -0.000003 head_volume -2655.568822 Table_position -1.251537 X_brain_position -3.997538 Y_brain_position -4.112846 Z_brain_position -1.951870 rfMRI_head_motion -708.246322 tfMRI_head_motion -405.565763 Assessment_centre_11026.0 3.678101 Assessment_centre_11027.0 99.646414 Assessment_centre_11028.0 -149.420997 f.22009.0.1 14.338981 f.22009.0.2 1.962942 f.22009.0.3 -6.591015 f.22009.0.4 -0.151977 f.22009.0.5 -0.334931 f.22009.0.6 0.393444 f.22009.0.7 0.492742 f.22009.0.8 -0.946481 f.22009.0.9 -0.155629 f.22009.0.10 1.711104 dtype: float64	rs134016	7.693902730029139e-07	True
8	FAST_R_Cent_Opercular_Cortex	8.81471636890041	0.000153270407353	2.0	0.377112161866716	0.3726519022218887	0.3700281409618695	0.3660321576836456	const 11958.971831 Prob_Class_0 -11921.650090 Prob_Class_2 -7735.319981 Age_c -22.724190 Age2 -0.044189 age_sex 0.517071 Sex_num -115.601244 date_c 0.044093 date_c2 -0.000013 head_volume -2999.867222 Table_position -1.379779 X_brain_position 1.259369 Y_brain_position -4.638186 Z_brain_position -1.813585 rfMRI_head_motion -342.416263 tfMRI_head_motion -544.484615 Assessment_centre_11026.0 -10.800280 Assessment_centre_11027.0 30.020419 Assessment_centre_11028.0 -202.100737 f.22009.0.1 3.310528 f.22009.0.2 8.221387 f.22009.0.3 2.028050 f.22009.0.4 -4.910297 f.22009.0.5 4.347806 f.22009.0.6 1.169623 f.22009.0.7 7.644219 f.22009.0.8 -4.350402 f.22009.0.9 2.405036 f.22009.0.10 -3.165378 dtype: float64	const 7.806267e+03 Age_c -2.427152e+01 Age2 -6.038633e-02 age_sex -2.721691e-01 Sex_num -1.229856e+02 date_c 4.314181e-02 date_c2 -2.963270e-07 head_volume -2.950507e+03 Table_position -2.236134e-01 X_brain_position 1.567713e+00 Y_brain_position -4.966626e+00 Z_brain_position -9.396421e-01 rfMRI_head_motion -3.454671e+02 tfMRI_head_motion -5.377127e+02 Assessment_centre_11026.0 -3.065743e+00 Assessment_centre_11027.0 4.102089e+01 Assessment_centre_11028.0 -1.466513e+02 f.22009.0.1 4.167026e+00 f.22009.0.2 8.856053e+00 f.22009.0.3 1.389058e+00 f.22009.0.4 -5.148269e+00 f.22009.0.5 4.029064e+00 f.22009.0.6 2.280870e+00 f.22009.0.7 7.996587e+00 f.22009.0.8 -4.687292e+00 f.22009.0.9 2.649678e+00 f.22009.0.10 -4.060150e+00 dtype: float64	rs134016	0.0002658289959202468	True
8	FAST_R_Parietal_Operculum_Cortex	3.3967577156446125	0.0336386390815084	2.0	0.2854095330834766	0.2834377291175751	0.2772825903240684	0.2758766012592378	const 4843.780041 Prob_Class_0 -5881.910580 Prob_Class_2 433.206463 Age_c -9.721252 Age2 0.227862 age_sex 0.705610 Sex_num 62.665760 date_c -0.002823 date_c2 0.000001 head_volume -1608.816092 Table_position 0.604910 X_brain_position 1.077338 Y_brain_position -1.820398 Z_brain_position 0.120706 rfMRI_head_motion -121.225630 tfMRI_head_motion -436.133400 Assessment_centre_11026.0 9.532792 Assessment_centre_11027.0 20.225006 Assessment_centre_11028.0 86.604290 f.22009.0.1 -6.289987 f.22009.0.2 -1.781557 f.22009.0.3 1.366950 f.22009.0.4 -0.126866 f.22009.0.5 1.080426 f.22009.0.6 -0.441767 f.22009.0.7 -1.714951 f.22009.0.8 0.574098 f.22009.0.9 -2.898998 f.22009.0.10 0.035156 dtype: float64	const 4614.508832 Age_c -10.147782 Age2 0.222388 age_sex 0.640983 Sex_num 59.932434 date_c -0.007157 date_c2 0.000009 head_volume -1586.933471 Table_position 0.471914 X_brain_position 1.249826 Y_brain_position -1.174630 Z_brain_position -0.172159 rfMRI_head_motion -135.177210 tfMRI_head_motion -435.462058 Assessment_centre_11026.0 4.487645 Assessment_centre_11027.0 15.018686 Assessment_centre_11028.0 79.292357 f.22009.0.1 -6.666686 f.22009.0.2 -1.605537 f.22009.0.3 1.427150 f.22009.0.4 -0.590177 f.22009.0.5 1.122591 f.22009.0.6 -0.395719 f.22009.0.7 -1.651322 f.22009.0.8 0.603513 f.22009.0.9 -2.810795 f.22009.0.10 0.501541 dtype: float64	rs134016	0.041875413822764586	True
8	FAST_R_Planum_Polare	6.445564302071244	0.0016144703027607	2.0	0.3768591433896696	0.3735963534136098	0.3697722449391866	0.3669865746752795	const 4267.792100 Prob_Class_0 -2592.022526 Prob_Class_2 -2743.267233 Age_c -10.481063 Age2 -0.017951 age_sex -0.582007 Sex_num -56.403521 date_c 0.002625 date_c2 -0.000006 head_volume -969.009662 Table_position -0.365368 X_brain_position 0.568282 Y_brain_position -1.768647 Z_brain_position -0.993527 rfMRI_head_motion -229.708689 tfMRI_head_motion -151.607121 Assessment_centre_11026.0 22.471638 Assessment_centre_11027.0 19.220234 Assessment_centre_11028.0 -88.348876 f.22009.0.1 -3.147143 f.22009.0.2 3.422647 f.22009.0.3 3.731237 f.22009.0.4 1.504778 f.22009.0.5 0.487640 f.22009.0.6 3.284580 f.22009.0.7 5.094196 f.22009.0.8 -0.503814 f.22009.0.9 0.598699 f.22009.0.10 -1.615109 dtype: float64	const 2910.423350 Age_c -10.901633 Age2 -0.022102 age_sex -0.834723 Sex_num -58.236321 date_c 0.003384 date_c2 -0.000004 head_volume -957.660650 Table_position 0.061702 X_brain_position 0.630238 Y_brain_position -2.041825 Z_brain_position -0.622666 rfMRI_head_motion -227.263277 tfMRI_head_motion -149.467913 Assessment_centre_11026.0 26.366567 Assessment_centre_11027.0 24.267974 Assessment_centre_11028.0 -67.633512 f.22009.0.1 -2.761285 f.22009.0.2 3.594883 f.22009.0.3 3.498525 f.22009.0.4 1.539433 f.22009.0.5 0.368527 f.22009.0.6 3.651628 f.22009.0.7 5.198339 f.22009.0.8 -0.625925 f.22009.0.9 0.660007 f.22009.0.10 -2.036405 dtype: float64	rs134016	0.0024242923514673108	True
8	FAST_L_Heschls_Gyrus_H1_H2	11.735232415278968	8.464336860909058e-06	2.0	0.3080282845967185	0.301431656729085	0.3001585819032611	0.2940603998601548	const 4314.853021 Prob_Class_0 -5510.001796 Prob_Class_2 -4397.982324 Age_c -10.813761 Age2 0.129523 age_sex 0.291209 Sex_num 17.005746 date_c 0.000725 date_c2 -0.000002 head_volume -870.208097 Table_position -1.039431 X_brain_position -0.293987 Y_brain_position -2.242172 Z_brain_position -1.483883 rfMRI_head_motion -118.877579 tfMRI_head_motion -344.801761 Assessment_centre_11026.0 -5.359647 Assessment_centre_11027.0 30.460581 Assessment_centre_11028.0 1.669224 f.22009.0.1 -0.468259 f.22009.0.2 2.675630 f.22009.0.3 -2.812298 f.22009.0.4 0.545971 f.22009.0.5 -0.171350 f.22009.0.6 -4.063009 f.22009.0.7 -1.274194 f.22009.0.8 0.732528 f.22009.0.9 -2.317641 f.22009.0.10 -0.672985 dtype: float64	const 2043.220019 Age_c -11.594145 Age2 0.121550 age_sex -0.136448 Sex_num 13.416623 date_c 0.001033 date_c2 0.000004 head_volume -846.916304 Table_position -0.368869 X_brain_position -0.155417 Y_brain_position -2.550384 Z_brain_position -0.939766 rfMRI_head_motion -117.877729 tfMRI_head_motion -341.154931 Assessment_centre_11026.0 -0.069118 Assessment_centre_11027.0 37.603780 Assessment_centre_11028.0 34.009972 f.22009.0.1 0.082361 f.22009.0.2 2.995511 f.22009.0.3 -3.180330 f.22009.0.4 0.502959 f.22009.0.5 -0.357281 f.22009.0.6 -3.452167 f.22009.0.7 -1.089993 f.22009.0.8 0.538944 f.22009.0.9 -2.198279 f.22009.0.10 -1.262316 dtype: float64	rs134016	1.728527025243232e-05	True
8	FAST_R_Heschls_Gyrus_H1_H2	7.519602019319562	0.0005548968818268	2.0	0.3561139703219147	0.3521807723617368	0.3487911397650558	0.3453450175246447	const 3777.081906 Prob_Class_0 -3619.399276 Prob_Class_2 -2513.285052 Age_c -8.183891 Age2 0.107946 age_sex -1.068650 Sex_num -9.705377 date_c -0.004013 date_c2 -0.000012 head_volume -800.440443 Table_position -0.034229 X_brain_position 1.719581 Y_brain_position -0.378350 Z_brain_position -0.294250 rfMRI_head_motion -22.364787 tfMRI_head_motion -343.315758 Assessment_centre_11026.0 5.818432 Assessment_centre_11027.0 9.469865 Assessment_centre_11028.0 46.212984 f.22009.0.1 -3.006415 f.22009.0.2 0.400550 f.22009.0.3 0.257426 f.22009.0.4 0.274184 f.22009.0.5 0.826261 f.22009.0.6 0.931067 f.22009.0.7 1.854346 f.22009.0.8 0.856678 f.22009.0.9 0.812875 f.22009.0.10 -0.305795 dtype: float64	const 2445.740681 Age_c -8.666728 Age2 0.102931 age_sex -1.320861 Sex_num -11.982556 date_c -0.004152 date_c2 -0.000008 head_volume -785.358969 Table_position 0.344069 X_brain_position 1.812404 Y_brain_position -0.509400 Z_brain_position -0.000835 rfMRI_head_motion -22.808214 tfMRI_head_motion -341.156236 Assessment_centre_11026.0 8.510369 Assessment_centre_11027.0 13.222095 Assessment_centre_11028.0 64.392258 f.22009.0.1 -2.715378 f.22009.0.2 0.598553 f.22009.0.3 0.048863 f.22009.0.4 0.215354 f.22009.0.5 0.721755 f.22009.0.6 1.287922 f.22009.0.7 1.965600 f.22009.0.8 0.746810 f.22009.0.9 0.888408 f.22009.0.10 -0.612663 dtype: float64	rs134016	0.0008894258539136197	True
8	FAST_L_Supracalcarine_Cortex	5.159186917616184	0.0058086574207602	2.0	0.2154267566075531	0.2121385681321494	0.2065039089978908	0.2038250952309465	const 5.547437e+02 Prob_Class_0 -1.623852e+02 Prob_Class_2 1.327719e+03 Age_c -2.705455e+00 Age2 -9.105669e-03 age_sex 1.539700e+00 Sex_num 1.293359e+00 date_c 6.313370e-03 date_c2 9.865342e-07 head_volume -4.467622e+02 Table_position 1.929681e-01 X_brain_position -5.330998e-01 Y_brain_position -1.095779e+00 Z_brain_position 1.554938e-01 rfMRI_head_motion 6.603443e+01 tfMRI_head_motion -6.490139e+01 Assessment_centre_11026.0 -3.249968e-01 Assessment_centre_11027.0 1.809660e+00 Assessment_centre_11028.0 3.154591e+01 f.22009.0.1 1.999999e-02 f.22009.0.2 -6.618036e-01 f.22009.0.3 1.360621e+00 f.22009.0.4 -1.099939e+00 f.22009.0.5 5.172415e-02 f.22009.0.6 -3.538616e-01 f.22009.0.7 6.007209e-01 f.22009.0.8 -1.493883e+00 f.22009.0.9 1.211210e-01 f.22009.0.10 1.400399e+00 dtype: float64	const 1111.787411 Age_c -2.612923 Age2 -0.008477 age_sex 1.638469 Sex_num 1.499638 date_c 0.004997 date_c2 0.000002 head_volume -446.923062 Table_position -0.028495 X_brain_position -0.522035 Y_brain_position -0.827840 Z_brain_position -0.076769 rfMRI_head_motion 61.795686 tfMRI_head_motion -65.709469 Assessment_centre_11026.0 -3.207847 Assessment_centre_11027.0 -1.626440 Assessment_centre_11028.0 20.609813 f.22009.0.1 -0.237869 f.22009.0.2 -0.699396 f.22009.0.3 1.478533 f.22009.0.4 -1.219826 f.22009.0.5 0.114634 f.22009.0.6 -0.508085 f.22009.0.7 0.568351 f.22009.0.8 -1.432501 f.22009.0.9 0.113494 f.22009.0.10 1.694358 dtype: float64	rs134016	0.008059235414704161	True
8	FAST_R_Supracalcarine_Cortex	3.980339406751196	0.0187996281019345	2.0	0.2473495809237641	0.2449159463806635	0.2387897873680635	0.2369483386720179	const 755.386640 Prob_Class_0 -417.246052 Prob_Class_2 1522.007537 Age_c -4.469750 Age2 0.017264 age_sex 1.554199 Sex_num -5.661973 date_c 0.004782 date_c2 -0.000004 head_volume -667.894240 Table_position -0.048108 X_brain_position -0.133535 Y_brain_position -2.015191 Z_brain_position 0.164635 rfMRI_head_motion 32.745904 tfMRI_head_motion -49.969304 Assessment_centre_11026.0 11.365519 Assessment_centre_11027.0 1.414232 Assessment_centre_11028.0 10.840835 f.22009.0.1 0.245511 f.22009.0.2 -0.421393 f.22009.0.3 0.325122 f.22009.0.4 -0.134785 f.22009.0.5 0.512417 f.22009.0.6 -1.863628 f.22009.0.7 -0.107001 f.22009.0.8 -1.883901 f.22009.0.9 -0.165254 f.22009.0.10 0.292960 dtype: float64	const 1377.648021 Age_c -4.381785 Age2 0.017759 age_sex 1.663582 Sex_num -5.536544 date_c 0.003118 date_c2 -0.000003 head_volume -667.208936 Table_position -0.304386 X_brain_position -0.114156 Y_brain_position -1.685906 Z_brain_position -0.110221 rfMRI_head_motion 27.388591 tfMRI_head_motion -50.858560 Assessment_centre_11026.0 7.898083 Assessment_centre_11027.0 -2.686646 Assessment_centre_11028.0 -1.843994 f.22009.0.1 -0.061692 f.22009.0.2 -0.457022 f.22009.0.3 0.461149 f.22009.0.4 -0.289033 f.22009.0.5 0.585390 f.22009.0.6 -2.036599 f.22009.0.7 -0.141166 f.22009.0.8 -1.813164 f.22009.0.9 -0.170401 f.22009.0.10 0.644623 dtype: float64	rs134016	0.024211549050852103	True
8	FAST_L_Occipital_Pole	17.25077654047634	3.6315504576076246e-08	2.0	0.3013311750735833	0.2915402897977077	0.2933853070403015	0.2840646597387549	const 29974.142219 Prob_Class_0 -49172.896183 Prob_Class_2 -17130.348146 Age_c -47.114494 Age2 -0.810948 age_sex 2.159787 Sex_num 77.681712 date_c 0.054074 date_c2 -0.000035 head_volume -5183.579415 Table_position -0.306341 X_brain_position 4.279923 Y_brain_position -22.783207 Z_brain_position -3.830150 rfMRI_head_motion 1122.137102 tfMRI_head_motion -1970.080320 Assessment_centre_11026.0 -77.711534 Assessment_centre_11027.0 -6.070372 Assessment_centre_11028.0 390.965287 f.22009.0.1 42.832989 f.22009.0.2 -15.753337 f.22009.0.3 1.512142 f.22009.0.4 12.790063 f.22009.0.5 5.730562 f.22009.0.6 -16.596771 f.22009.0.7 7.247858 f.22009.0.8 -16.396263 f.22009.0.9 -3.498470 f.22009.0.10 -12.262765 dtype: float64	const 19171.990788 Age_c -52.325418 Age2 -0.869002 age_sex 0.033592 Sex_num 50.387490 date_c 0.036712 date_c2 0.000023 head_volume -4988.575634 Table_position 2.016781 X_brain_position 5.622518 Y_brain_position -21.329292 Z_brain_position -2.742818 rfMRI_head_motion 1066.279607 tfMRI_head_motion -1951.430680 Assessment_centre_11026.0 -76.617958 Assessment_centre_11027.0 2.331385 Assessment_centre_11028.0 499.136092 f.22009.0.1 43.586812 f.22009.0.2 -13.612260 f.22009.0.3 0.181937 f.22009.0.4 10.605876 f.22009.0.5 5.109223 f.22009.0.6 -13.759368 f.22009.0.7 8.318038 f.22009.0.8 -17.105655 f.22009.0.9 -2.602395 f.22009.0.10 -12.796985 dtype: float64	rs134016	9.92348139485116e-08	True
8	FAST_R_Occipital_Pole	17.15056173282232	4.008806198175043e-08	2.0	0.3411930817911573	0.3320144394509858	0.3337005579447529	0.3249658905166213	const 15448.819834 Prob_Class_0 -46569.071648 Prob_Class_2 -9055.605248 Age_c -43.788537 Age2 -0.852526 age_sex -0.725949 Sex_num 395.489076 date_c 0.012255 date_c2 -0.000028 head_volume -4653.647984 Table_position -6.956179 X_brain_position -25.867844 Y_brain_position -13.790027 Z_brain_position -12.420461 rfMRI_head_motion 349.822947 tfMRI_head_motion -791.319555 Assessment_centre_11026.0 38.924577 Assessment_centre_11027.0 60.271653 Assessment_centre_11028.0 1241.649348 f.22009.0.1 27.314497 f.22009.0.2 7.682748 f.22009.0.3 4.827522 f.22009.0.4 4.313382 f.22009.0.5 3.253350 f.22009.0.6 1.559961 f.22009.0.7 -2.630448 f.22009.0.8 -32.341571 f.22009.0.9 -9.597971 f.22009.0.10 -15.645318 dtype: float64	const 8287.665585 Age_c -48.155312 Age2 -0.903259 age_sex -2.191789 Sex_num 371.174938 date_c -0.010706 date_c2 0.000028 head_volume -4473.137197 Table_position -5.942497 X_brain_position -24.562007 Y_brain_position -11.050609 Z_brain_position -12.611920 rfMRI_head_motion 275.930750 tfMRI_head_motion -778.160462 Assessment_centre_11026.0 25.014567 Assessment_centre_11027.0 50.293229 Assessment_centre_11028.0 1285.617109 f.22009.0.1 26.680307 f.22009.0.2 9.479192 f.22009.0.3 4.201031 f.22009.0.4 1.661444 f.22009.0.5 3.001272 f.22009.0.6 3.400053 f.22009.0.7 -1.802842 f.22009.0.8 -32.683442 f.22009.0.9 -8.804158 f.22009.0.10 -14.620038 dtype: float64	rs134016	1.0886340000011708e-07	True
8	FAST_L_Thalamus	11.027733709316855	1.706243029850346e-05	2.0	0.2101505127326459	0.2030747614604893	0.2011676591000358	0.1946656477421341	const 6381.470241 Prob_Class_0 -5188.044751 Prob_Class_2 -5028.102698 Age_c -6.164530 Age2 -0.256915 age_sex 1.299251 Sex_num 3.266203 date_c -0.013576 date_c2 -0.000029 head_volume -1018.255854 Table_position -0.736410 X_brain_position -1.354694 Y_brain_position 3.397011 Z_brain_position -0.772036 rfMRI_head_motion 204.453020 tfMRI_head_motion -11.950211 Assessment_centre_11026.0 -32.221600 Assessment_centre_11027.0 -21.501636 Assessment_centre_11028.0 -165.504603 f.22009.0.1 1.435057 f.22009.0.2 2.350639 f.22009.0.3 5.980531 f.22009.0.4 -0.750507 f.22009.0.5 -1.320451 f.22009.0.6 2.589311 f.22009.0.7 -2.662156 f.22009.0.8 -2.157861 f.22009.0.9 -0.904852 f.22009.0.10 -2.936525 dtype: float64	const 3862.739008 Age_c -6.969641 Age2 -0.264949 age_sex 0.828787 Sex_num -0.303155 date_c -0.012479 date_c2 -0.000024 head_volume -995.809298 Table_position 0.041807 X_brain_position -1.228470 Y_brain_position 2.938180 Z_brain_position -0.108570 rfMRI_head_motion 207.992573 tfMRI_head_motion -7.959159 Assessment_centre_11026.0 -25.390460 Assessment_centre_11027.0 -12.556073 Assessment_centre_11028.0 -127.816424 f.22009.0.1 2.120350 f.22009.0.2 2.680450 f.22009.0.3 5.555627 f.22009.0.4 -0.718800 f.22009.0.5 -1.537148 f.22009.0.6 3.269298 f.22009.0.7 -2.465710 f.22009.0.8 -2.380971 f.22009.0.9 -0.785681 f.22009.0.10 -3.680930 dtype: float64	rs134016	3.365289920570737e-05	True
8	FAST_R_Thalamus	3.4149380680376056	0.0330342594441139	2.0	0.2457429578922583	0.2436505605842329	0.2371648924255577	0.2356696005903977	const 4105.906699 Prob_Class_0 -2160.635863 Prob_Class_2 -2926.141117 Age_c -2.967451 Age2 -0.317445 age_sex 1.795724 Sex_num 29.691118 date_c -0.012158 date_c2 -0.000026 head_volume -1089.120473 Table_position -1.740555 X_brain_position 1.488482 Y_brain_position 2.502055 Z_brain_position -2.240784 rfMRI_head_motion 290.724312 tfMRI_head_motion -98.978665 Assessment_centre_11026.0 -19.253858 Assessment_centre_11027.0 -7.138226 Assessment_centre_11028.0 -121.180152 f.22009.0.1 1.251220 f.22009.0.2 2.836385 f.22009.0.3 4.472890 f.22009.0.4 -0.889778 f.22009.0.5 -1.574151 f.22009.0.6 6.765981 f.22009.0.7 -1.831908 f.22009.0.8 -2.073968 f.22009.0.9 -0.091205 f.22009.0.10 -3.210709 dtype: float64	const 2700.655132 Age_c -3.368717 Age2 -0.321284 age_sex 1.536201 Sex_num 28.026429 date_c -0.010944 date_c2 -0.000024 head_volume -1079.288513 Table_position -1.278719 X_brain_position 1.537064 Y_brain_position 2.152792 Z_brain_position -1.822699 rfMRI_head_motion 294.635496 tfMRI_head_motion -96.793766 Assessment_centre_11026.0 -14.673840 Assessment_centre_11027.0 -1.330552 Assessment_centre_11028.0 -98.695801 f.22009.0.1 1.693124 f.22009.0.2 3.000588 f.22009.0.3 4.222414 f.22009.0.4 -0.808844 f.22009.0.5 -1.703447 f.22009.0.6 7.147509 f.22009.0.7 -1.728513 f.22009.0.8 -2.205191 f.22009.0.9 -0.035211 f.22009.0.10 -3.698491 dtype: float64	rs134016	0.04119600949623988	True
8	FAST_R_Caudate	4.88914974466017	0.0076010697600059	2.0	0.195181174472658	0.1919846840134178	0.1860280765381471	0.183458548373949	const 4.245051e+03 Prob_Class_0 6.965823e+03 Prob_Class_2 9.342098e+03 Age_c 1.475476e+01 Age2 1.050494e+00 age_sex 2.822765e+00 Sex_num -8.294757e+01 date_c 7.363478e-03 date_c2 5.423499e-07 head_volume -2.659587e+03 Table_position 3.777817e+00 X_brain_position 2.862337e+00 Y_brain_position 5.728210e+00 Z_brain_position 4.362100e+00 rfMRI_head_motion 2.907698e+01 tfMRI_head_motion 4.842947e+02 Assessment_centre_11026.0 3.090940e+01 Assessment_centre_11027.0 3.337165e+01 Assessment_centre_11028.0 -2.635591e+02 f.22009.0.1 -6.619301e-01 f.22009.0.2 -8.508773e+00 f.22009.0.3 3.021324e+00 f.22009.0.4 -1.371380e+00 f.22009.0.5 -2.056214e+00 f.22009.0.6 -1.215258e+00 f.22009.0.7 -4.320583e+00 f.22009.0.8 1.612806e+00 f.22009.0.9 3.554882e+00 f.22009.0.10 -1.713028e+00 dtype: float64	const 8736.279079 Age_c 16.041159 Age2 1.062816 age_sex 3.652453 Sex_num -77.600301 date_c 0.003534 date_c2 -0.000005 head_volume -2691.232074 Table_position 2.304049 X_brain_position 2.705272 Y_brain_position 6.836793 Z_brain_position 3.029830 rfMRI_head_motion 16.735988 tfMRI_head_motion 477.308220 Assessment_centre_11026.0 16.334749 Assessment_centre_11027.0 14.877317 Assessment_centre_11028.0 -335.299894 f.22009.0.1 -2.069372 f.22009.0.2 -9.035198 f.22009.0.3 3.820751 f.22009.0.4 -1.624847 f.22009.0.5 -1.643672 f.22009.0.6 -2.434458 f.22009.0.7 -4.651548 f.22009.0.8 2.031645 f.22009.0.9 3.375060 f.22009.0.10 -0.160023 dtype: float64	rs134016	0.010379479106086324	True
8	FAST_L_Pallidum	3.561452666088326	0.0285439380018287	2.0	0.0595750291808948	0.0568542501235596	0.0488797005119528	0.0469022251654478	const 2.044068e+01 Prob_Class_0 7.653648e+02 Prob_Class_2 2.665511e+02 Age_c 8.375334e-01 Age2 1.571885e-02 age_sex 1.074529e-01 Sex_num -5.572298e+00 date_c -6.613463e-04 date_c2 -8.259017e-08 head_volume -5.135242e+01 Table_position 1.132809e-01 X_brain_position -1.199429e-01 Y_brain_position 2.241519e-01 Z_brain_position 1.309367e-01 rfMRI_head_motion -7.770037e-01 tfMRI_head_motion -3.664672e+00 Assessment_centre_11026.0 1.842294e+00 Assessment_centre_11027.0 2.225245e+00 Assessment_centre_11028.0 4.406195e+00 f.22009.0.1 -2.718753e-01 f.22009.0.2 -1.387766e+00 f.22009.0.3 7.911750e-01 f.22009.0.4 3.859160e-01 f.22009.0.5 -9.862447e-02 f.22009.0.6 -6.496075e-01 f.22009.0.7 -4.303151e-01 f.22009.0.8 -6.057729e-01 f.22009.0.9 -2.927816e-01 f.22009.0.10 -7.796847e-01 dtype: float64	const 1.885399e+02 Age_c 9.186340e-01 Age2 1.662241e-02 age_sex 1.405407e-01 Sex_num -5.147487e+00 date_c -3.910432e-04 date_c2 -9.779785e-07 head_volume -5.438756e+01 Table_position 7.713510e-02 X_brain_position -1.408405e-01 Y_brain_position 2.015071e-01 Z_brain_position 1.140260e-01 rfMRI_head_motion 9.263627e-02 tfMRI_head_motion -3.954900e+00 Assessment_centre_11026.0 1.825437e+00 Assessment_centre_11027.0 2.094670e+00 Assessment_centre_11028.0 2.723184e+00 f.22009.0.1 -2.835935e-01 f.22009.0.2 -1.421089e+00 f.22009.0.3 8.118723e-01 f.22009.0.4 4.199188e-01 f.22009.0.5 -8.895717e-02 f.22009.0.6 -6.937617e-01 f.22009.0.7 -4.469702e-01 f.22009.0.8 -5.947350e-01 f.22009.0.9 -3.067282e-01 f.22009.0.10 -7.713865e-01 dtype: float64	rs134016	0.035891936609545004	True
8	FAST_R_Pallidum	4.80470109664987	0.0082681140862344	2.0	0.1002399227313707	0.0967280801400024	0.0900070705122311	0.0871968017648563	const 2.005745e+02 Prob_Class_0 9.555506e+02 Prob_Class_2 2.665709e+02 Age_c 1.057448e+00 Age2 3.499214e-02 age_sex 4.351208e-01 Sex_num -6.066546e-01 date_c -2.415005e-03 date_c2 8.392151e-08 head_volume -5.771016e+01 Table_position 2.727799e-01 X_brain_position 4.286473e-01 Y_brain_position 2.061538e-01 Z_brain_position 2.422377e-01 rfMRI_head_motion -9.286630e+00 tfMRI_head_motion 1.461272e+01 Assessment_centre_11026.0 4.751178e+00 Assessment_centre_11027.0 2.305200e+00 Assessment_centre_11028.0 1.633345e+01 f.22009.0.1 -5.175260e-01 f.22009.0.2 -1.288056e+00 f.22009.0.3 6.436087e-01 f.22009.0.4 5.290070e-01 f.22009.0.5 -2.340369e-01 f.22009.0.6 -1.070732e+00 f.22009.0.7 -7.258674e-01 f.22009.0.8 -2.731846e-01 f.22009.0.9 -1.977426e-01 f.22009.0.10 -5.197976e-01 dtype: float64	const 382.093005 Age_c 1.153452 Age2 0.036081 age_sex 0.471370 Sex_num -0.090460 date_c -0.002017 date_c2 -0.000001 head_volume -61.461013 Table_position 0.238613 X_brain_position 0.402240 Y_brain_position 0.165295 Z_brain_position 0.232407 rfMRI_head_motion -8.006962 tfMRI_head_motion 14.291976 Assessment_centre_11026.0 4.868203 Assessment_centre_11027.0 2.307867 Assessment_centre_11028.0 14.772427 f.22009.0.1 -0.519702 f.22009.0.2 -1.327523 f.22009.0.3 0.663599 f.22009.0.4 0.576849 f.22009.0.5 -0.225075 f.22009.0.6 -1.118032 f.22009.0.7 -0.744944 f.22009.0.8 -0.262452 f.22009.0.9 -0.214648 f.22009.0.10 -0.523583 dtype: float64	rs134016	0.011226472003387125	True
8	FAST_L_Hippocampus	6.737761763970783	0.0012072750031502	2.0	0.3761683145726955	0.3727538310006195	0.3690735594175515	0.3661351620095546	const 8967.932655 Prob_Class_0 -4255.102498 Prob_Class_2 -5413.838768 Age_c -14.616885 Age2 -0.628408 age_sex -1.470098 Sex_num 27.588042 date_c -0.038240 date_c2 -0.000031 head_volume -1863.264844 Table_position -1.085295 X_brain_position -1.658615 Y_brain_position 2.689856 Z_brain_position -1.514610 rfMRI_head_motion -301.837160 tfMRI_head_motion -337.519186 Assessment_centre_11026.0 -35.932147 Assessment_centre_11027.0 -4.744794 Assessment_centre_11028.0 -275.102783 f.22009.0.1 4.714100 f.22009.0.2 -2.998206 f.22009.0.3 0.456764 f.22009.0.4 0.748378 f.22009.0.5 -1.028017 f.22009.0.6 -4.769220 f.22009.0.7 -4.597827 f.22009.0.8 -3.900799 f.22009.0.9 -0.085724 f.22009.0.10 -3.451006 dtype: float64	const 6349.825239 Age_c -15.379476 Age2 -0.635761 age_sex -1.954538 Sex_num 24.384338 date_c -0.036167 date_c2 -0.000027 head_volume -1844.104827 Table_position -0.233507 X_brain_position -1.561269 Y_brain_position 2.068335 Z_brain_position -0.750677 rfMRI_head_motion -295.156223 tfMRI_head_motion -333.435450 Assessment_centre_11026.0 -27.639740 Assessment_centre_11027.0 5.819830 Assessment_centre_11028.0 -233.668494 f.22009.0.1 5.518768 f.22009.0.2 -2.686085 f.22009.0.3 -0.005699 f.22009.0.4 0.879376 f.22009.0.5 -1.266279 f.22009.0.6 -4.059072 f.22009.0.7 -4.403251 f.22009.0.8 -4.143169 f.22009.0.9 0.021882 f.22009.0.10 -4.337110 dtype: float64	rs134016	0.001845845818247601	True
8	FAST_R_Hippocampus	6.254592489744616	0.0019522814492662	2.0	0.3833334157927239	0.3802001922458033	0.376320148385005	0.3736600968717737	const 9929.179334 Prob_Class_0 -4579.321960 Prob_Class_2 -5249.269422 Age_c -14.587727 Age2 -0.634347 age_sex -1.664432 Sex_num 27.977200 date_c -0.029140 date_c2 -0.000026 head_volume -1939.128569 Table_position -0.406508 X_brain_position 0.451754 Y_brain_position 1.528632 Z_brain_position -0.808120 rfMRI_head_motion -174.933203 tfMRI_head_motion -410.836862 Assessment_centre_11026.0 -44.193829 Assessment_centre_11027.0 7.487191 Assessment_centre_11028.0 40.266355 f.22009.0.1 1.599934 f.22009.0.2 -4.522801 f.22009.0.3 2.516265 f.22009.0.4 -2.552188 f.22009.0.5 -2.010582 f.22009.0.6 -7.673117 f.22009.0.7 -0.404945 f.22009.0.8 -0.336094 f.22009.0.9 -1.635086 f.22009.0.10 -2.487622 dtype: float64	const 7358.674037 Age_c -15.362675 Age2 -0.641918 age_sex -2.141682 Sex_num 24.652957 date_c -0.027434 date_c2 -0.000022 head_volume -1918.844144 Table_position 0.414662 X_brain_position 0.559282 Y_brain_position 0.969451 Z_brain_position -0.084301 rfMRI_head_motion -169.433348 tfMRI_head_motion -406.804508 Assessment_centre_11026.0 -36.472880 Assessment_centre_11027.0 17.412792 Assessment_centre_11028.0 80.149820 f.22009.0.1 2.357377 f.22009.0.2 -4.205517 f.22009.0.3 2.069552 f.22009.0.4 -2.458180 f.22009.0.5 -2.239917 f.22009.0.6 -6.977057 f.22009.0.7 -0.210510 f.22009.0.8 -0.570365 f.22009.0.9 -1.523695 f.22009.0.10 -3.317964 dtype: float64	rs134016	0.0028980010031942867	True
8	FAST_L_Amygdala	6.921184821941465	0.001005972462093	2.0	0.4027075687648459	0.3993493467426483	0.3959146410334956	0.393011312252108	const 4691.478264 Prob_Class_0 -5112.731444 Prob_Class_2 -1429.501788 Age_c -10.341635 Age2 -0.275756 age_sex -0.899147 Sex_num 18.510420 date_c 0.003768 date_c2 -0.000015 head_volume -1025.400283 Table_position 0.346699 X_brain_position -2.689694 Y_brain_position 1.000902 Z_brain_position 0.279084 rfMRI_head_motion -573.283071 tfMRI_head_motion -160.327775 Assessment_centre_11026.0 22.584050 Assessment_centre_11027.0 28.228111 Assessment_centre_11028.0 16.642783 f.22009.0.1 0.733087 f.22009.0.2 0.405381 f.22009.0.3 2.268510 f.22009.0.4 1.105021 f.22009.0.5 -0.693717 f.22009.0.6 1.719445 f.22009.0.7 -0.339427 f.22009.0.8 -4.136535 f.22009.0.9 -0.685387 f.22009.0.10 -2.699309 dtype: float64	const 3718.882990 Age_c -10.855564 Age2 -0.281584 age_sex -1.093346 Sex_num 15.747806 date_c 0.001643 date_c2 -0.000009 head_volume -1005.329267 Table_position 0.530043 X_brain_position -2.548414 Y_brain_position 1.218911 Z_brain_position 0.332230 rfMRI_head_motion -580.120647 tfMRI_head_motion -158.609587 Assessment_centre_11026.0 21.964573 Assessment_centre_11027.0 28.221840 Assessment_centre_11028.0 25.021218 f.22009.0.1 0.745332 f.22009.0.2 0.616654 f.22009.0.3 2.161269 f.22009.0.4 0.849301 f.22009.0.5 -0.741820 f.22009.0.6 1.972909 f.22009.0.7 -0.237275 f.22009.0.8 -4.194107 f.22009.0.9 -0.594907 f.22009.0.10 -2.679739 dtype: float64	rs134016	0.0015539668802190144	True
8	FAST_R_Amygdala	9.242489995706835	0.0001002377338374	2.0	0.4187351854711661	0.4143709821948549	0.4121245377023572	0.4081914552212616	const 7281.790243 Prob_Class_0 -5878.712449 Prob_Class_2 -2889.556221 Age_c -11.956550 Age2 -0.250314 age_sex -0.319533 Sex_num 11.948409 date_c -0.000104 date_c2 -0.000019 head_volume -1118.513634 Table_position 1.444997 X_brain_position 1.730489 Y_brain_position -0.304017 Z_brain_position 0.958114 rfMRI_head_motion -659.670557 tfMRI_head_motion -197.061896 Assessment_centre_11026.0 3.319993 Assessment_centre_11027.0 3.569776 Assessment_centre_11028.0 -63.382732 f.22009.0.1 -1.182336 f.22009.0.2 0.478954 f.22009.0.3 2.645795 f.22009.0.4 2.075607 f.22009.0.5 -1.245204 f.22009.0.6 -1.213577 f.22009.0.7 -1.351397 f.22009.0.8 -1.012265 f.22009.0.9 -1.972992 f.22009.0.10 -1.105588 dtype: float64	const 5630.025852 Age_c -12.646243 Age2 -0.257753 age_sex -0.638039 Sex_num 8.505126 date_c -0.001415 date_c2 -0.000012 head_volume -1094.711287 Table_position 1.862035 X_brain_position 1.886967 Y_brain_position -0.290176 Z_brain_position 1.231496 rfMRI_head_motion -663.883589 tfMRI_head_motion -194.303576 Assessment_centre_11026.0 5.205581 Assessment_centre_11027.0 6.680097 Assessment_centre_11028.0 -43.584840 f.22009.0.1 -0.933929 f.22009.0.2 0.762077 f.22009.0.3 2.412410 f.22009.0.4 1.882985 f.22009.0.5 -1.358980 f.22009.0.6 -0.774902 f.22009.0.7 -1.201626 f.22009.0.8 -1.135816 f.22009.0.9 -1.859428 f.22009.0.10 -1.349242 dtype: float64	rs134016	0.0001787008426415465	True
8	FAST_L_Ventral_Striatum	9.53052896412576	7.531546116978665e-05	2.0	0.350271600861355	0.3452413365828775	0.3428823258102249	0.338332357179937	const 1674.353387 Prob_Class_0 -2865.056842 Prob_Class_2 -1189.011490 Age_c -5.902358 Age2 -0.117731 age_sex -0.838829 Sex_num 7.125053 date_c 0.004338 date_c2 -0.000005 head_volume -378.628778 Table_position -0.222099 X_brain_position -0.829560 Y_brain_position 0.398460 Z_brain_position -0.342151 rfMRI_head_motion -227.739724 tfMRI_head_motion -40.667540 Assessment_centre_11026.0 7.349897 Assessment_centre_11027.0 10.386137 Assessment_centre_11028.0 33.944341 f.22009.0.1 -0.148596 f.22009.0.2 0.629166 f.22009.0.3 0.951623 f.22009.0.4 -0.068604 f.22009.0.5 0.162336 f.22009.0.6 -0.050582 f.22009.0.7 0.932622 f.22009.0.8 -2.104482 f.22009.0.9 -1.101258 f.22009.0.10 -0.410779 dtype: float64	const 963.222831 Age_c -6.221107 Age2 -0.121227 age_sex -0.977302 Sex_num 5.493877 date_c 0.003500 date_c2 -0.000001 head_volume -367.155900 Table_position -0.055141 X_brain_position -0.752249 Y_brain_position 0.446882 Z_brain_position -0.246270 rfMRI_head_motion -230.435118 tfMRI_head_motion -39.460981 Assessment_centre_11026.0 7.811697 Assessment_centre_11027.0 11.353377 Assessment_centre_11028.0 41.804411 f.22009.0.1 -0.068767 f.22009.0.2 0.760075 f.22009.0.3 0.857251 f.22009.0.4 -0.180326 f.22009.0.5 0.117175 f.22009.0.6 0.137301 f.22009.0.7 0.999927 f.22009.0.8 -2.154603 f.22009.0.9 -1.047588 f.22009.0.10 -0.482690 dtype: float64	rs134016	0.00013638280049884074	True
8	FAST_R_Ventral_Striatum	9.474089999165445	7.965398615851469e-05	2.0	0.3466752630968931	0.3416471092739027	0.3392450873725685	0.3347002037711111	const 2090.086181 Prob_Class_0 -2842.238110 Prob_Class_2 -1086.204549 Age_c -5.209635 Age2 -0.107385 age_sex -0.587010 Sex_num 16.904153 date_c 0.007248 date_c2 -0.000005 head_volume -375.392700 Table_position 0.203847 X_brain_position 1.313624 Y_brain_position 0.328493 Z_brain_position 0.138566 rfMRI_head_motion -224.552586 tfMRI_head_motion -46.090884 Assessment_centre_11026.0 16.666418 Assessment_centre_11027.0 9.679950 Assessment_centre_11028.0 -27.731470 f.22009.0.1 -0.308303 f.22009.0.2 1.337633 f.22009.0.3 0.804199 f.22009.0.4 -0.332731 f.22009.0.5 0.029608 f.22009.0.6 0.201416 f.22009.0.7 0.922163 f.22009.0.8 -2.167571 f.22009.0.9 -1.310406 f.22009.0.10 0.326762 dtype: float64	const 1424.583871 Age_c -5.518446 Age2 -0.110797 age_sex -0.717247 Sex_num 15.305954 date_c 0.006332 date_c2 -0.000002 head_volume -364.065461 Table_position 0.354025 X_brain_position 1.390767 Y_brain_position 0.394271 Z_brain_position 0.217780 rfMRI_head_motion -227.499876 tfMRI_head_motion -44.952573 Assessment_centre_11026.0 16.929917 Assessment_centre_11027.0 10.405933 Assessment_centre_11028.0 -20.695464 f.22009.0.1 -0.246665 f.22009.0.2 1.464488 f.22009.0.3 0.718825 f.22009.0.4 -0.451160 f.22009.0.5 -0.010814 f.22009.0.6 0.376772 f.22009.0.7 0.986512 f.22009.0.8 -2.212996 f.22009.0.9 -1.257878 f.22009.0.10 0.275363 dtype: float64	rs134016	0.0001439344823799072	True
8	Brain_Stem	39.98371889443894	8.153399786791497e-18	2.0	0.2852092515588731	0.2619923609382267	0.2770800310242054	0.2542049426689061	const 19148.752799 Prob_Class_0 -40250.582140 Prob_Class_2 -20322.657068 Age_c -44.733096 Age2 -0.485881 age_sex 16.141396 Sex_num 111.330531 date_c 0.013164 date_c2 -0.000089 head_volume -2146.569865 Table_position -2.801297 X_brain_position -7.196564 Y_brain_position -2.908517 Z_brain_position -4.689360 rfMRI_head_motion 282.443390 tfMRI_head_motion 137.447172 Assessment_centre_11026.0 -172.769518 Assessment_centre_11027.0 20.156766 Assessment_centre_11028.0 -362.851979 f.22009.0.1 -2.254751 f.22009.0.2 14.357095 f.22009.0.3 13.907301 f.22009.0.4 -1.121313 f.22009.0.5 -0.317265 f.22009.0.6 1.723891 f.22009.0.7 -10.292465 f.22009.0.8 -6.844639 f.22009.0.9 -5.189476 f.22009.0.10 -4.989848 dtype: float64	const 7608.890083 Age_c -49.497991 Age2 -0.537135 age_sex 13.919491 Sex_num 87.639661 date_c 0.004682 date_c2 -0.000044 head_volume -1983.286115 Table_position 0.143202 X_brain_position -6.127762 Y_brain_position -2.916081 Z_brain_position -2.725839 rfMRI_head_motion 255.174128 tfMRI_head_motion 156.671146 Assessment_centre_11026.0 -158.736682 Assessment_centre_11027.0 42.799684 Assessment_centre_11028.0 -222.907178 f.22009.0.1 -0.452693 f.22009.0.2 16.312961 f.22009.0.3 12.261791 f.22009.0.4 -2.396351 f.22009.0.5 -1.121534 f.22009.0.6 4.791046 f.22009.0.7 -9.253051 f.22009.0.8 -7.715356 f.22009.0.9 -4.407810 f.22009.0.10 -6.773114 dtype: float64	rs134016	5.624216887629046e-17	True
8	FAST_L_I_IV_Cerebellum	5.190664419148005	0.0056294048960112	2.0	0.2186799816617253	0.2153854487460823	0.2097941325498358	0.2071062367604484	const 4451.982056 Prob_Class_0 -5227.938842 Prob_Class_2 -2680.298236 Age_c -7.711576 Age2 -0.306905 age_sex -1.572347 Sex_num 34.849362 date_c 0.024170 date_c2 -0.000007 head_volume -707.597713 Table_position -0.499201 X_brain_position -1.617479 Y_brain_position -4.575230 Z_brain_position -2.540612 rfMRI_head_motion -138.347550 tfMRI_head_motion -199.744837 Assessment_centre_11026.0 -20.239718 Assessment_centre_11027.0 26.804147 Assessment_centre_11028.0 -166.552165 f.22009.0.1 0.918690 f.22009.0.2 -2.061319 f.22009.0.3 -2.965100 f.22009.0.4 -2.135878 f.22009.0.5 -0.616558 f.22009.0.6 2.325204 f.22009.0.7 -0.169516 f.22009.0.8 -1.685515 f.22009.0.9 -0.687591 f.22009.0.10 -0.360184 dtype: float64	const 2935.705209 Age_c -8.333689 Age2 -0.313586 age_sex -1.864049 Sex_num 31.763564 date_c 0.023105 date_c2 -0.000002 head_volume -686.365978 Table_position -0.110020 X_brain_position -1.478853 Y_brain_position -4.583948 Z_brain_position -2.278647 rfMRI_head_motion -141.770229 tfMRI_head_motion -197.222370 Assessment_centre_11026.0 -18.332212 Assessment_centre_11027.0 29.846944 Assessment_centre_11028.0 -148.043473 f.22009.0.1 1.160404 f.22009.0.2 -1.805969 f.22009.0.3 -3.182422 f.22009.0.4 -2.298174 f.22009.0.5 -0.722930 f.22009.0.6 2.728390 f.22009.0.7 -0.033457 f.22009.0.8 -1.800481 f.22009.0.9 -0.585753 f.22009.0.10 -0.600497 dtype: float64	rs134016	0.007830554732365028	True
8	FAST_R_I_IV_Cerebellum	6.1255792608854405	0.0022196874424043	2.0	0.2235585274242314	0.2196948769110702	0.2147281613673176	0.2114611377875669	const 5014.033254 Prob_Class_0 -6502.258074 Prob_Class_2 -2601.614790 Age_c -9.336622 Age2 -0.452771 age_sex -1.449119 Sex_num 36.569241 date_c 0.013195 date_c2 -0.000021 head_volume -761.149344 Table_position -0.200023 X_brain_position -1.429957 Y_brain_position -3.472279 Z_brain_position -2.268760 rfMRI_head_motion -191.359951 tfMRI_head_motion -164.177761 Assessment_centre_11026.0 -11.860596 Assessment_centre_11027.0 24.129563 Assessment_centre_11028.0 -27.963152 f.22009.0.1 -1.543008 f.22009.0.2 1.976604 f.22009.0.3 -0.412682 f.22009.0.4 -2.758905 f.22009.0.5 0.297281 f.22009.0.6 -1.007220 f.22009.0.7 2.839441 f.22009.0.8 0.525065 f.22009.0.9 -2.022259 f.22009.0.10 0.353008 dtype: float64	const 3441.588861 Age_c -10.052346 Age2 -0.460647 age_sex -1.755982 Sex_num 32.888019 date_c 0.011205 date_c2 -0.000013 head_volume -735.167906 Table_position 0.162856 X_brain_position -1.254034 Y_brain_position -3.343975 Z_brain_position -2.067659 rfMRI_head_motion -197.760815 tfMRI_head_motion -161.500316 Assessment_centre_11026.0 -11.014491 Assessment_centre_11027.0 26.082370 Assessment_centre_11028.0 -10.914826 f.22009.0.1 -1.380053 f.22009.0.2 2.270578 f.22009.0.3 -0.618302 f.22009.0.4 -3.020342 f.22009.0.5 0.199333 f.22009.0.6 -0.592265 f.22009.0.7 2.989679 f.22009.0.8 0.415774 f.22009.0.9 -1.901196 f.22009.0.10 0.210497 dtype: float64	rs134016	0.003268985172978869	True
8	FAST_L_VI_Cerebellum	4.497270132461526	0.0112310272358738	2.0	0.3674495442499864	0.3651386179527326	0.3602556316744378	0.3584395936291819	const 18153.241204 Prob_Class_0 -7458.362928 Prob_Class_2 7314.987776 Age_c -52.697807 Age2 -1.370259 age_sex 2.008171 Sex_num 95.767525 date_c 0.057780 date_c2 -0.000025 head_volume -3103.018079 Table_position 9.129533 X_brain_position -19.816507 Y_brain_position -24.066152 Z_brain_position -2.040811 rfMRI_head_motion -1397.601247 tfMRI_head_motion -1070.656240 Assessment_centre_11026.0 102.107718 Assessment_centre_11027.0 153.776899 Assessment_centre_11028.0 -372.009443 f.22009.0.1 5.393447 f.22009.0.2 6.607982 f.22009.0.3 5.412601 f.22009.0.4 4.084218 f.22009.0.5 -0.828656 f.22009.0.6 19.371120 f.22009.0.7 5.010502 f.22009.0.8 -2.339217 f.22009.0.9 -10.585380 f.22009.0.10 -14.126213 dtype: float64	const 20759.403497 Age_c -52.702303 Age2 -1.373191 age_sex 2.443270 Sex_num 93.750336 date_c 0.046131 date_c2 -0.000013 head_volume -3079.203915 Table_position 7.841004 X_brain_position -19.565380 Y_brain_position -21.961227 Z_brain_position -3.564895 rfMRI_head_motion -1435.107283 tfMRI_head_motion -1074.055433 Assessment_centre_11026.0 81.602887 Assessment_centre_11027.0 130.245751 Assessment_centre_11028.0 -436.476844 f.22009.0.1 3.643293 f.22009.0.2 6.612890 f.22009.0.3 6.086696 f.22009.0.4 2.946042 f.22009.0.5 -0.457694 f.22009.0.6 18.629952 f.22009.0.7 4.915705 f.22009.0.8 -1.990465 f.22009.0.9 -10.525275 f.22009.0.10 -12.089492 dtype: float64	rs134016	0.014955451383855227	True
8	FAST_R_VI_Cerebellum	4.167225753829281	0.0156046222528024	2.0	0.3655693623895896	0.3634216648330758	0.3583540667547026	0.3567045233093988	const 14391.474967 Prob_Class_0 -1408.176832 Prob_Class_2 9013.315287 Age_c -51.224445 Age2 -1.398578 age_sex 4.413557 Sex_num 50.931085 date_c 0.068754 date_c2 -0.000017 head_volume -3330.850083 Table_position 7.130108 X_brain_position 1.234423 Y_brain_position -17.662800 Z_brain_position -2.917413 rfMRI_head_motion -1846.124684 tfMRI_head_motion -666.832342 Assessment_centre_11026.0 72.754637 Assessment_centre_11027.0 131.816262 Assessment_centre_11028.0 -903.816895 f.22009.0.1 3.952643 f.22009.0.2 14.629146 f.22009.0.3 3.234254 f.22009.0.4 6.502009 f.22009.0.5 -1.803627 f.22009.0.6 13.614836 f.22009.0.7 2.620521 f.22009.0.8 -11.470359 f.22009.0.9 -11.619757 f.22009.0.10 -22.316295 dtype: float64	const 18151.440509 Age_c -50.620247 Age2 -1.394610 age_sex 5.078976 Sex_num 52.184493 date_c 0.059613 date_c2 -0.000012 head_volume -3330.791000 Table_position 5.623506 X_brain_position 1.318398 Y_brain_position -15.814581 Z_brain_position -4.505532 rfMRI_head_motion -1875.559098 tfMRI_head_motion -672.268983 Assessment_centre_11026.0 52.968863 Assessment_centre_11027.0 108.275729 Assessment_centre_11028.0 -978.253772 f.22009.0.1 2.186735 f.22009.0.2 14.383826 f.22009.0.3 4.035847 f.22009.0.4 5.665893 f.22009.0.5 -1.375427 f.22009.0.6 12.572936 f.22009.0.7 2.404668 f.22009.0.8 -11.053169 f.22009.0.9 -11.666774 f.22009.0.10 -20.301297 dtype: float64	rs134016	0.02034980888842033	True
8	FAST_L_Crus_I_Cerebellum	7.533443889919148	0.0005473150215338	2.0	0.2275847801594925	0.2228577722647825	0.21880020414181	0.2146574078487453	const 23269.878132 Prob_Class_0 -30568.647764 Prob_Class_2 4627.512935 Age_c -74.499000 Age2 -1.064187 age_sex 18.698104 Sex_num 27.736559 date_c -0.059928 date_c2 -0.000113 head_volume -3945.039084 Table_position 7.287109 X_brain_position -6.321124 Y_brain_position -17.002154 Z_brain_position 2.197246 rfMRI_head_motion -1802.250203 tfMRI_head_motion -452.319351 Assessment_centre_11026.0 228.923021 Assessment_centre_11027.0 234.353192 Assessment_centre_11028.0 498.908985 f.22009.0.1 -5.676997 f.22009.0.2 17.060646 f.22009.0.3 29.774277 f.22009.0.4 10.278140 f.22009.0.5 -3.029313 f.22009.0.6 17.862981 f.22009.0.7 3.853809 f.22009.0.8 -12.725953 f.22009.0.9 1.002111 f.22009.0.10 -19.573668 dtype: float64	const 23095.729944 Age_c -76.527337 Age2 -1.091225 age_sex 18.543820 Sex_num 14.040088 date_c -0.084614 date_c2 -0.000072 head_volume -3832.695173 Table_position 6.202617 X_brain_position -5.413311 Y_brain_position -13.194385 Z_brain_position 0.270370 rfMRI_head_motion -1881.716531 tfMRI_head_motion -450.323114 Assessment_centre_11026.0 197.748513 Assessment_centre_11027.0 201.349987 Assessment_centre_11028.0 441.523612 f.22009.0.1 -8.081631 f.22009.0.2 17.898771 f.22009.0.3 30.297073 f.22009.0.4 7.676882 f.22009.0.5 -2.698674 f.22009.0.6 17.821491 f.22009.0.7 4.122865 f.22009.0.8 -12.463699 f.22009.0.9 1.442338 f.22009.0.10 -16.642236 dtype: float64	rs134016	0.0008779882314790661	True
8	FAST_R_Crus_I_Cerebellum	8.035912664127263	0.0003321920747828	2.0	0.2762340488249901	0.2715093372304236	0.2680027544980606	0.2638223416005498	const 23925.741446 Prob_Class_0 -23898.316070 Prob_Class_2 12690.851430 Age_c -82.400117 Age2 -1.159399 age_sex 14.953572 Sex_num 254.839771 date_c 0.010028 date_c2 -0.000065 head_volume -4398.927078 Table_position 10.542910 X_brain_position -7.874967 Y_brain_position -33.551327 Z_brain_position 1.951944 rfMRI_head_motion -2157.559070 tfMRI_head_motion -802.185361 Assessment_centre_11026.0 260.786632 Assessment_centre_11027.0 238.344890 Assessment_centre_11028.0 127.533502 f.22009.0.1 -5.307250 f.22009.0.2 4.582365 f.22009.0.3 11.638398 f.22009.0.4 10.287339 f.22009.0.5 2.297996 f.22009.0.6 23.348689 f.22009.0.7 6.209372 f.22009.0.8 -24.602604 f.22009.0.9 -3.639176 f.22009.0.10 -12.589566 dtype: float64	const 27674.454214 Age_c -83.266580 Age2 -1.175161 age_sex 15.526341 Sex_num 246.074781 date_c -0.017523 date_c2 -0.000031 head_volume -4316.372383 Table_position 8.193238 X_brain_position -7.121784 Y_brain_position -28.849748 Z_brain_position -1.100334 rfMRI_head_motion -2246.258332 tfMRI_head_motion -806.324802 Assessment_centre_11026.0 217.495816 Assessment_centre_11027.0 189.840045 Assessment_centre_11028.0 8.649902 f.22009.0.1 -8.893647 f.22009.0.2 4.944869 f.22009.0.3 12.848742 f.22009.0.4 7.515194 f.22009.0.5 2.982265 f.22009.0.6 22.244006 f.22009.0.7 6.184392 f.22009.0.8 -23.979902 f.22009.0.9 -3.364394 f.22009.0.10 -8.359529 dtype: float64	rs134016	0.000549973923759191	True
8	FAST_L_Crus_II_Cerebellum	5.635999196736374	0.0036132900941802	2.0	0.2367552831117564	0.2332608504462037	0.2280750020098592	0.2251702587707172	const 26352.451447 Prob_Class_0 -20213.028105 Prob_Class_2 2887.202979 Age_c -38.828763 Age2 -0.612967 age_sex 1.925437 Sex_num 52.368524 date_c 0.053723 date_c2 -0.000046 head_volume -3161.574254 Table_position 12.581299 X_brain_position -10.992416 Y_brain_position -14.972548 Z_brain_position 3.809740 rfMRI_head_motion -1695.876218 tfMRI_head_motion -676.954392 Assessment_centre_11026.0 37.120533 Assessment_centre_11027.0 129.521797 Assessment_centre_11028.0 -944.679091 f.22009.0.1 33.665494 f.22009.0.2 3.272230 f.22009.0.3 17.090188 f.22009.0.4 15.644256 f.22009.0.5 -7.443827 f.22009.0.6 16.398770 f.22009.0.7 -4.641948 f.22009.0.8 -21.378506 f.22009.0.9 -9.554772 f.22009.0.10 -21.134645 dtype: float64	const 26163.367869 Age_c -40.183657 Age2 -0.630948 age_sex 1.810224 Sex_num 43.274981 date_c 0.037557 date_c2 -0.000019 head_volume -3087.188262 Table_position 11.892776 X_brain_position -10.392966 Y_brain_position -12.487544 Z_brain_position 2.565043 rfMRI_head_motion -1747.916353 tfMRI_head_motion -675.525937 Assessment_centre_11026.0 16.866925 Assessment_centre_11027.0 108.131010 Assessment_centre_11028.0 -981.215606 f.22009.0.1 32.107944 f.22009.0.2 3.831998 f.22009.0.3 17.420623 f.22009.0.4 13.938270 f.22009.0.5 -7.233300 f.22009.0.6 16.391741 f.22009.0.7 -4.459561 f.22009.0.8 -21.213043 f.22009.0.9 -9.262359 f.22009.0.10 -19.233169 dtype: float64	rs134016	0.005164055615577562	True
8	FAST_vermis_Crus_II_Cerebellum	5.478007131781534	0.0042287261463911	2.0	0.0931445201765809	0.0891089712034144	0.0828309728837068	0.0794972963865673	const 585.977540 Prob_Class_0 -753.194383 Prob_Class_2 671.634262 Age_c -1.707557 Age2 -0.109923 age_sex 0.190032 Sex_num 3.658321 date_c 0.004440 date_c2 -0.000005 head_volume -82.568238 Table_position 0.347651 X_brain_position 0.230982 Y_brain_position -0.924168 Z_brain_position -0.093270 rfMRI_head_motion -87.446394 tfMRI_head_motion -16.699749 Assessment_centre_11026.0 -6.359307 Assessment_centre_11027.0 -1.948342 Assessment_centre_11028.0 -31.457616 f.22009.0.1 0.983937 f.22009.0.2 0.939451 f.22009.0.3 3.105281 f.22009.0.4 1.479610 f.22009.0.5 -0.437409 f.22009.0.6 0.940031 f.22009.0.7 0.970550 f.22009.0.8 -1.875654 f.22009.0.9 0.305194 f.22009.0.10 -2.030009 dtype: float64	const 820.442524 Age_c -1.713328 Age2 -0.110259 age_sex 0.228845 Sex_num 3.440248 date_c 0.003324 date_c2 -0.000004 head_volume -80.124328 Table_position 0.228631 X_brain_position 0.256021 Y_brain_position -0.724350 Z_brain_position -0.235753 rfMRI_head_motion -91.037533 tfMRI_head_motion -17.000879 Assessment_centre_11026.0 -8.290144 Assessment_centre_11027.0 -4.156818 Assessment_centre_11028.0 -37.420695 f.22009.0.1 0.819812 f.22009.0.2 0.942111 f.22009.0.3 3.167428 f.22009.0.4 1.370130 f.22009.0.5 -0.403095 f.22009.0.6 0.873111 f.22009.0.7 0.962716 f.22009.0.8 -1.843523 f.22009.0.9 0.311777 f.22009.0.10 -1.838658 dtype: float64	rs134016	0.005986715384574984	True
8	FAST_R_Crus_II_Cerebellum	8.071762582328242	0.0003205686487326	2.0	0.2333576810248782	0.2283307478125851	0.2246387594443324	0.2201881339502179	const 20484.193740 Prob_Class_0 -20455.690520 Prob_Class_2 6573.379728 Age_c -45.421540 Age2 -0.497398 age_sex 7.982806 Sex_num 93.702565 date_c 0.091065 date_c2 -0.000040 head_volume -2949.934794 Table_position 9.585414 X_brain_position -10.713460 Y_brain_position -15.055621 Z_brain_position 3.914618 rfMRI_head_motion -1297.788548 tfMRI_head_motion -1426.486338 Assessment_centre_11026.0 75.291949 Assessment_centre_11027.0 104.883127 Assessment_centre_11028.0 -645.177270 f.22009.0.1 33.317413 f.22009.0.2 0.841420 f.22009.0.3 6.362311 f.22009.0.4 14.801699 f.22009.0.5 -5.639623 f.22009.0.6 2.998523 f.22009.0.7 -6.817223 f.22009.0.8 -15.130615 f.22009.0.9 -10.245207 f.22009.0.10 -22.757821 dtype: float64	const 21856.321939 Age_c -46.503224 Age2 -0.513431 age_sex 8.145267 Sex_num 85.281740 date_c 0.071384 date_c2 -0.000012 head_volume -2876.778668 Table_position 8.284208 X_brain_position -10.089322 Y_brain_position -11.846671 Z_brain_position 2.032838 rfMRI_head_motion -1361.147934 tfMRI_head_motion -1427.334761 Assessment_centre_11026.0 47.181207 Assessment_centre_11027.0 74.098516 Assessment_centre_11028.0 -711.942217 f.22009.0.1 31.054385 f.22009.0.2 1.290095 f.22009.0.3 7.019331 f.22009.0.4 12.778018 f.22009.0.5 -5.255212 f.22009.0.6 2.559878 f.22009.0.7 -6.727354 f.22009.0.8 -14.795071 f.22009.0.9 -9.977208 f.22009.0.10 -20.053451 dtype: float64	rs134016	0.0005321628854540335	True
8	FAST_L_VIIIa_Cerebellum	7.180024349466765	0.0007777028572712	2.0	0.3585784227672842	0.3548372184270696	0.3512836201017618	0.3480294942708617	const 21149.708908 Prob_Class_0 -15267.470501 Prob_Class_2 -3358.762860 Age_c -24.574328 Age2 -1.184010 age_sex -5.943350 Sex_num 32.204844 date_c 0.063461 date_c2 -0.000017 head_volume -1635.359515 Table_position 10.469477 X_brain_position -6.516527 Y_brain_position -12.686045 Z_brain_position 0.969705 rfMRI_head_motion -1163.746296 tfMRI_head_motion -1102.598048 Assessment_centre_11026.0 -60.595224 Assessment_centre_11027.0 15.795887 Assessment_centre_11028.0 -295.106548 f.22009.0.1 11.550455 f.22009.0.2 1.060218 f.22009.0.3 -2.464801 f.22009.0.4 3.237722 f.22009.0.5 -2.278621 f.22009.0.6 5.826814 f.22009.0.7 0.226491 f.22009.0.8 -9.948300 f.22009.0.9 -7.122084 f.22009.0.10 -17.067239 dtype: float64	const 18635.001160 Age_c -26.036868 Age2 -1.200874 age_sex -6.453719 Sex_num 24.150066 date_c 0.056288 date_c2 0.000001 head_volume -1575.953138 Table_position 10.866351 X_brain_position -6.090282 Y_brain_position -11.862058 Z_brain_position 0.973370 rfMRI_head_motion -1186.829540 tfMRI_head_motion -1098.038931 Assessment_centre_11026.0 -64.342513 Assessment_centre_11027.0 13.500187 Assessment_centre_11028.0 -277.510848 f.22009.0.1 11.415875 f.22009.0.2 1.661755 f.22009.0.3 -2.704644 f.22009.0.4 2.400033 f.22009.0.5 -2.379561 f.22009.0.6 6.476161 f.22009.0.7 0.507931 f.22009.0.8 -10.078330 f.22009.0.9 -6.858854 f.22009.0.10 -16.814404 dtype: float64	rs134016	0.0012193429119739655	True
8	FAST_vermis_VIIIa_Cerebellum	4.808786125508156	0.0082345383318898	2.0	0.2760931368467793	0.2732652625334638	0.2678602399465801	0.2655967953361708	const 3968.805061 Prob_Class_0 -3202.340058 Prob_Class_2 -830.518934 Age_c -6.057407 Age2 -0.174046 age_sex 0.169841 Sex_num -0.726534 date_c 0.018072 date_c2 -0.000006 head_volume -273.691673 Table_position 1.571221 X_brain_position -0.796936 Y_brain_position -4.448425 Z_brain_position -0.728028 rfMRI_head_motion -265.152013 tfMRI_head_motion -141.934066 Assessment_centre_11026.0 -30.641669 Assessment_centre_11027.0 3.449562 Assessment_centre_11028.0 44.833153 f.22009.0.1 4.014117 f.22009.0.2 1.122971 f.22009.0.3 0.760253 f.22009.0.4 1.755205 f.22009.0.5 -0.540136 f.22009.0.6 3.527095 f.22009.0.7 -1.097972 f.22009.0.8 -3.594752 f.22009.0.9 -0.350541 f.22009.0.10 -3.454285 dtype: float64	const 3387.388208 Age_c -6.374164 Age2 -0.177658 age_sex 0.053161 Sex_num -2.443002 date_c 0.016682 date_c2 -0.000002 head_volume -261.157967 Table_position 1.675324 X_brain_position -0.708135 Y_brain_position -4.299550 Z_brain_position -0.705788 rfMRI_head_motion -269.624617 tfMRI_head_motion -140.898623 Assessment_centre_11026.0 -31.164886 Assessment_centre_11027.0 3.283377 Assessment_centre_11028.0 49.551943 f.22009.0.1 4.009591 f.22009.0.2 1.253208 f.22009.0.3 0.698812 f.22009.0.4 1.589758 f.22009.0.5 -0.567222 f.22009.0.6 3.678188 f.22009.0.7 -1.035672 f.22009.0.8 -3.627828 f.22009.0.9 -0.294365 f.22009.0.10 -3.428175 dtype: float64	rs134016	0.011187829780572403	True
8	FAST_R_VIIIa_Cerebellum	7.684941462642764	0.000470811438985	2.0	0.3407429015907112	0.3366272621024032	0.3332452579044966	0.3296273874330292	const 24725.668335 Prob_Class_0 -16288.936655 Prob_Class_2 -6325.095905 Age_c -21.704758 Age2 -0.977699 age_sex -7.958852 Sex_num -68.441411 date_c 0.051820 date_c2 -0.000028 head_volume -1764.007458 Table_position 11.925778 X_brain_position 1.853049 Y_brain_position -10.977085 Z_brain_position 1.983994 rfMRI_head_motion -1315.607781 tfMRI_head_motion -1018.144535 Assessment_centre_11026.0 -90.198266 Assessment_centre_11027.0 44.932696 Assessment_centre_11028.0 -229.198998 f.22009.0.1 8.690519 f.22009.0.2 2.883764 f.22009.0.3 -0.990372 f.22009.0.4 2.421991 f.22009.0.5 -2.849810 f.22009.0.6 8.357203 f.22009.0.7 -3.150352 f.22009.0.8 -6.815597 f.22009.0.9 -9.048643 f.22009.0.10 -16.025489 dtype: float64	const 20868.827640 Age_c -23.482491 Age2 -0.997316 age_sex -8.712887 Sex_num -77.622148 date_c 0.046661 date_c2 -0.000009 head_volume -1699.032614 Table_position 12.803010 X_brain_position 2.294679 Y_brain_position -10.619121 Z_brain_position 2.455017 rfMRI_head_motion -1332.205805 tfMRI_head_motion -1011.558000 Assessment_centre_11026.0 -88.479566 Assessment_centre_11027.0 49.343625 Assessment_centre_11028.0 -188.059403 f.22009.0.1 9.062580 f.22009.0.2 3.614002 f.22009.0.3 -1.488488 f.22009.0.4 1.751409 f.22009.0.5 -3.086161 f.22009.0.6 9.373995 f.22009.0.7 -2.778974 f.22009.0.8 -7.080536 f.22009.0.9 -8.746836 f.22009.0.10 -16.341424 dtype: float64	rs134016	0.0007632893252512398	True
8	FAST_L_VIIIb_Cerebellum	9.395292371395472	8.613280743357644e-05	2.0	0.3077354082498171	0.3024518759688605	0.299862374712447	0.2950913844003501	const 14665.857475 Prob_Class_0 -13190.449785 Prob_Class_2 -1923.099306 Age_c -13.620937 Age2 -0.858830 age_sex -5.034241 Sex_num 54.726801 date_c 0.055824 date_c2 -0.000008 head_volume -1226.456319 Table_position 7.308710 X_brain_position -4.840676 Y_brain_position -8.928551 Z_brain_position 1.009589 rfMRI_head_motion -847.100333 tfMRI_head_motion -740.939974 Assessment_centre_11026.0 -72.100889 Assessment_centre_11027.0 2.451853 Assessment_centre_11028.0 356.444469 f.22009.0.1 -1.274162 f.22009.0.2 -0.208734 f.22009.0.3 -1.070371 f.22009.0.4 -2.250544 f.22009.0.5 0.746112 f.22009.0.6 8.679826 f.22009.0.7 -0.968281 f.22009.0.8 -5.972230 f.22009.0.9 -4.284214 f.22009.0.10 -7.960901 dtype: float64	const 12912.322342 Age_c -14.806920 Age2 -0.872820 age_sex -5.400381 Sex_num 47.977385 date_c 0.048737 date_c2 0.000009 head_volume -1175.700724 Table_position 7.489588 X_brain_position -4.467730 Y_brain_position -8.030616 Z_brain_position 0.846001 rfMRI_head_motion -869.909769 tfMRI_head_motion -737.615966 Assessment_centre_11026.0 -77.379195 Assessment_centre_11027.0 -1.980568 Assessment_centre_11028.0 363.661734 f.22009.0.1 -1.574513 f.22009.0.2 0.279390 f.22009.0.3 -1.191112 f.22009.0.4 -3.053935 f.22009.0.5 0.704833 f.22009.0.6 9.125169 f.22009.0.7 -0.750514 f.22009.0.8 -6.039516 f.22009.0.9 -4.064279 f.22009.0.10 -7.533378 dtype: float64	rs134016	0.00015510052614994827	True
8	FAST_vermis_VIIIb_Cerebellum	7.497858893713987	0.0005670194469538	2.0	0.2352126494307177	0.2305544303906967	0.2265148241602302	0.2224352807113778	const 1921.944902 Prob_Class_0 -2043.225684 Prob_Class_2 -230.334736 Age_c -2.490679 Age2 -0.090813 age_sex 0.010106 Sex_num -0.300297 date_c 0.010957 date_c2 -0.000002 head_volume -181.488963 Table_position 0.783602 X_brain_position -0.645274 Y_brain_position -2.001158 Z_brain_position -0.222371 rfMRI_head_motion -174.754167 tfMRI_head_motion -26.408820 Assessment_centre_11026.0 -17.802275 Assessment_centre_11027.0 -0.351801 Assessment_centre_11028.0 28.407610 f.22009.0.1 1.312094 f.22009.0.2 0.651025 f.22009.0.3 0.336919 f.22009.0.4 -0.068058 f.22009.0.5 -0.145501 f.22009.0.6 1.178826 f.22009.0.7 -0.667513 f.22009.0.8 -0.794334 f.22009.0.9 -0.435627 f.22009.0.10 -0.988536 dtype: float64	const 1.679245e+03 Age_c -2.669034e+00 Age2 -9.293953e-02 age_sex -4.144717e-02 Sex_num -1.331329e+00 date_c 9.798151e-03 date_c2 9.541332e-07 head_volume -1.736661e+02 Table_position 8.004378e-01 X_brain_position -5.871800e-01 Y_brain_position -1.849224e+00 Z_brain_position -2.592217e-01 rfMRI_head_motion -1.784853e+02 tfMRI_head_motion -2.593637e+01 Assessment_centre_11026.0 -1.876076e+01 Assessment_centre_11027.0 -1.207436e+00 Assessment_centre_11028.0 2.897443e+01 f.22009.0.1 1.252863e+00 f.22009.0.2 7.244566e-01 f.22009.0.3 3.241849e-01 f.22009.0.4 -1.980038e-01 f.22009.0.5 -1.487253e-01 f.22009.0.6 1.239827e+00 f.22009.0.7 -6.355322e-01 f.22009.0.8 -8.016471e-01 f.22009.0.9 -4.020756e-01 f.22009.0.10 -9.078793e-01 dtype: float64	rs134016	0.0009077477195193024	True
8	FAST_R_VIIIb_Cerebellum	10.05057008336697	4.495885496663497e-05	2.0	0.2918942992662893	0.286112929671118	0.2838411068940131	0.2785800303900503	const 16005.683489 Prob_Class_0 -13483.297999 Prob_Class_2 -10.472965 Age_c -12.979070 Age2 -0.787661 age_sex -10.099394 Sex_num -39.122556 date_c 0.052773 date_c2 -0.000021 head_volume -1149.376402 Table_position 9.651005 X_brain_position 1.327118 Y_brain_position -8.818543 Z_brain_position 3.092826 rfMRI_head_motion -1052.497084 tfMRI_head_motion -481.181195 Assessment_centre_11026.0 -93.281467 Assessment_centre_11027.0 53.913386 Assessment_centre_11028.0 49.109518 f.22009.0.1 1.176236 f.22009.0.2 -3.968743 f.22009.0.3 -1.048340 f.22009.0.4 0.993284 f.22009.0.5 -0.042847 f.22009.0.6 2.548393 f.22009.0.7 2.444317 f.22009.0.8 -7.626821 f.22009.0.9 -6.018074 f.22009.0.10 -10.666586 dtype: float64	const 15050.434155 Age_c -14.036375 Age2 -0.800802 age_sex -10.324233 Sex_num -45.603131 date_c 0.043750 date_c2 -0.000003 head_volume -1098.630724 Table_position 9.512243 X_brain_position 1.717711 Y_brain_position -7.528987 Z_brain_position 2.592462 rfMRI_head_motion -1081.539639 tfMRI_head_motion -479.011800 Assessment_centre_11026.0 -102.754114 Assessment_centre_11027.0 44.489845 Assessment_centre_11028.0 40.535103 f.22009.0.1 0.501458 f.22009.0.2 -3.532868 f.22009.0.3 -0.999005 f.22009.0.4 0.012903 f.22009.0.5 0.006716 f.22009.0.6 2.772546 f.22009.0.7 2.616204 f.22009.0.8 -7.605589 f.22009.0.9 -5.808209 f.22009.0.10 -9.811859 dtype: float64	rs134016	8.373145317908358e-05	True
8	FAST_L_IX_Cerebellum	9.661445724713817	6.614050344923434e-05	2.0	0.2504761676943441	0.2445935650743599	0.2419519323959856	0.2366225556149173	const 11274.217937 Prob_Class_0 -10691.855245 Prob_Class_2 -3517.528062 Age_c -7.623660 Age2 -0.549045 age_sex -3.109950 Sex_num -69.756501 date_c 0.035750 date_c2 -0.000013 head_volume -885.215443 Table_position 4.567135 X_brain_position -1.244711 Y_brain_position -7.264952 Z_brain_position -0.548353 rfMRI_head_motion -495.229063 tfMRI_head_motion -446.301721 Assessment_centre_11026.0 -125.833133 Assessment_centre_11027.0 -13.339707 Assessment_centre_11028.0 53.869031 f.22009.0.1 2.344329 f.22009.0.2 0.407878 f.22009.0.3 0.606857 f.22009.0.4 -0.429068 f.22009.0.5 -1.088103 f.22009.0.6 8.989265 f.22009.0.7 -5.657917 f.22009.0.8 -3.647306 f.22009.0.9 -3.864001 f.22009.0.10 -6.715859 dtype: float64	const 9.014177e+03 Age_c -8.740266e+00 Age2 -5.615455e-01 age_sex -3.556423e+00 Sex_num -7.564683e+01 date_c 3.178642e-02 date_c2 -1.365903e-07 head_volume -8.429355e+02 Table_position 5.037965e+00 X_brain_position -9.517928e-01 Y_brain_position -6.909437e+00 Z_brain_position -3.472312e-01 rfMRI_head_motion -5.079812e+02 tfMRI_head_motion -4.423768e+02 Assessment_centre_11026.0 -1.260274e+02 Assessment_centre_11027.0 -1.203132e+01 Assessment_centre_11028.0 7.569873e+01 f.22009.0.1 2.469267e+00 f.22009.0.2 8.667364e-01 f.22009.0.3 3.359313e-01 f.22009.0.4 -9.208484e-01 f.22009.0.5 -1.213480e+00 f.22009.0.6 9.581727e+00 f.22009.0.7 -5.430597e+00 f.22009.0.8 -3.792014e+00 f.22009.0.9 -3.670748e+00 f.22009.0.10 -6.787755e+00 dtype: float64	rs134016	0.00012075750142693495	True
8	FAST_R_IX_Cerebellum	9.252415013063333	9.925513813778266e-05	2.0	0.2403125197757409	0.2346025735147635	0.2316726946553999	0.2265261396313965	const 11452.843335 Prob_Class_0 -11502.279674 Prob_Class_2 -1791.244946 Age_c -8.109440 Age2 -0.579575 age_sex -3.851990 Sex_num -85.165475 date_c 0.037593 date_c2 -0.000025 head_volume -952.416262 Table_position 5.285961 X_brain_position 1.105668 Y_brain_position -8.436535 Z_brain_position 0.076908 rfMRI_head_motion -604.659457 tfMRI_head_motion -475.127683 Assessment_centre_11026.0 -109.160850 Assessment_centre_11027.0 18.612575 Assessment_centre_11028.0 -132.467889 f.22009.0.1 3.417782 f.22009.0.2 -1.137707 f.22009.0.3 -0.803762 f.22009.0.4 0.982078 f.22009.0.5 -0.494585 f.22009.0.6 5.638039 f.22009.0.7 -2.827734 f.22009.0.8 -4.739485 f.22009.0.9 -5.256170 f.22009.0.10 -7.238122 dtype: float64	const 9874.804841 Age_c -9.152695 Age2 -0.591842 age_sex -4.180003 Sex_num -91.075541 date_c 0.031517 date_c2 -0.000011 head_volume -908.090150 Table_position 5.462604 X_brain_position 1.430335 Y_brain_position -7.675243 Z_brain_position -0.046274 rfMRI_head_motion -624.214966 tfMRI_head_motion -472.157306 Assessment_centre_11026.0 -113.525341 Assessment_centre_11027.0 15.033373 Assessment_centre_11028.0 -125.242066 f.22009.0.1 3.177363 f.22009.0.2 -0.708368 f.22009.0.3 -0.919146 f.22009.0.4 0.290809 f.22009.0.5 -0.535944 f.22009.0.6 6.039889 f.22009.0.7 -2.634873 f.22009.0.8 -4.803419 f.22009.0.9 -5.063510 f.22009.0.10 -6.889727 dtype: float64	rs134016	0.0001770613776787131	True
8	FAST_L_X_Cerebellum	3.620641890168481	0.0269081044959763	2.0	0.2742724154466134	0.272137890919006	0.2660188117230168	0.264457527755002	const 1199.047177 Prob_Class_0 -927.261477 Prob_Class_2 343.291309 Age_c -3.741940 Age2 -0.067293 age_sex 1.167161 Sex_num 20.553582 date_c 0.004964 date_c2 -0.000004 head_volume -262.192180 Table_position 0.463425 X_brain_position 0.189424 Y_brain_position -0.630486 Z_brain_position 0.612514 rfMRI_head_motion -22.464647 tfMRI_head_motion -0.799845 Assessment_centre_11026.0 0.396299 Assessment_centre_11027.0 1.594673 Assessment_centre_11028.0 -3.197215 f.22009.0.1 -0.590814 f.22009.0.2 0.678541 f.22009.0.3 0.803214 f.22009.0.4 0.318353 f.22009.0.5 0.047377 f.22009.0.6 -0.964955 f.22009.0.7 0.270605 f.22009.0.8 -0.001770 f.22009.0.9 -0.518715 f.22009.0.10 -1.252730 dtype: float64	const 1280.650216 Age_c -3.787380 Age2 -0.067993 age_sex 1.177988 Sex_num 20.181567 date_c 0.004031 date_c2 -0.000003 head_volume -258.902342 Table_position 0.396939 X_brain_position 0.217934 Y_brain_position -0.476409 Z_brain_position 0.519491 rfMRI_head_motion -25.469471 tfMRI_head_motion -0.866775 Assessment_centre_11026.0 -0.972464 Assessment_centre_11027.0 0.085801 Assessment_centre_11028.0 -6.593403 f.22009.0.1 -0.701921 f.22009.0.2 0.697417 f.22009.0.3 0.837001 f.22009.0.4 0.222931 f.22009.0.5 0.066929 f.22009.0.6 -0.990194 f.22009.0.7 0.273504 f.22009.0.8 0.015527 f.22009.0.9 -0.506913 f.22009.0.10 -1.120459 dtype: float64	rs134016	0.033919516812760286	True
8	FAST_vermis_X_Cerebellum	18.53508150564868	1.0240392767283853e-08	2.0	0.1833831818813749	0.1710874391659304	0.174095906939327	0.162340796884402	const 860.465042 Prob_Class_0 -1588.984684 Prob_Class_2 -719.099031 Age_c -0.796782 Age2 -0.055396 age_sex -0.869182 Sex_num -14.966054 date_c 0.000900 date_c2 -0.000002 head_volume -75.575413 Table_position -0.015875 X_brain_position 0.019267 Y_brain_position -0.368590 Z_brain_position -0.383520 rfMRI_head_motion -26.087139 tfMRI_head_motion -18.007456 Assessment_centre_11026.0 -7.789236 Assessment_centre_11027.0 -1.554571 Assessment_centre_11028.0 0.434461 f.22009.0.1 -0.609148 f.22009.0.2 -0.661443 f.22009.0.3 0.259004 f.22009.0.4 -0.508404 f.22009.0.5 0.187233 f.22009.0.6 -0.310560 f.22009.0.7 -0.043214 f.22009.0.8 -0.177552 f.22009.0.9 -0.218818 f.22009.0.10 -0.292870 dtype: float64	const 4.405198e+02 Age_c -9.782929e-01 Age2 -5.737056e-02 age_sex -9.505393e-01 Sex_num -1.588349e+01 date_c 4.896134e-04 date_c2 5.711442e-08 head_volume -6.917777e+01 Table_position 8.659667e-02 X_brain_position 6.185931e-02 Y_brain_position -3.530762e-01 Z_brain_position -3.201781e-01 rfMRI_head_motion -2.740729e+01 tfMRI_head_motion -1.730081e+01 Assessment_centre_11026.0 -7.408711e+00 Assessment_centre_11027.0 -8.688394e-01 Assessment_centre_11028.0 5.280467e+00 f.22009.0.1 -5.536533e-01 f.22009.0.2 -5.869147e-01 f.22009.0.3 2.013937e-01 f.22009.0.4 -5.655097e-01 f.22009.0.5 1.593867e-01 f.22009.0.6 -1.993078e-01 f.22009.0.7 -4.337980e-03 f.22009.0.8 -2.080962e-01 f.22009.0.9 -1.885961e-01 f.22009.0.10 -3.454979e-01 dtype: float64	rs134016	2.984075485597677e-08	True
