## Supplementary material for "An Explainable Deep Learning Framework for Imaging Genetics: Deriving Brain-Genotype Scores to Link Genetic Variation, Brain Structure, and Cognition": Table_S5 (part 22 of 26)

Task_ID	Dependent_Var	F_stat	p_value	df_diff	R2_full	R2_reduced	R2_full_adj	R2_reduced_adj	Beta_full	Beta_reduced	SNP	p_value_fdr	significant_fdr
8	FAST_R_X_Cerebellum	3.604561266221725	0.0273430147491186	2.0	0.244969463800609	0.2427586158513003	0.2363826014880244	0.234768244102978	const 1387.011811 Prob_Class_0 -1215.203148 Prob_Class_2 105.084545 Age_c -3.931310 Age2 -0.036549 age_sex 1.182932 Sex_num 17.079522 date_c 0.006598 date_c2 -0.000005 head_volume -228.864046 Table_position 0.531207 X_brain_position 0.436409 Y_brain_position -0.974029 Z_brain_position 0.749158 rfMRI_head_motion 22.496148 tfMRI_head_motion -5.057312 Assessment_centre_11026.0 3.108977 Assessment_centre_11027.0 6.680506 Assessment_centre_11028.0 -8.603403 f.22009.0.1 0.565482 f.22009.0.2 0.683395 f.22009.0.3 0.752432 f.22009.0.4 -0.642836 f.22009.0.5 0.240990 f.22009.0.6 -0.398512 f.22009.0.7 -1.577393 f.22009.0.8 0.423951 f.22009.0.9 -0.498820 f.22009.0.10 -0.575887 dtype: float64	const 1346.317042 Age_c -4.018196 Age2 -0.037671 age_sex 1.170771 Sex_num 16.518153 date_c 0.005688 date_c2 -0.000003 head_volume -224.352155 Table_position 0.501151 X_brain_position 0.472119 Y_brain_position -0.837651 Z_brain_position 0.685997 rfMRI_head_motion 19.568108 tfMRI_head_motion -4.928404 Assessment_centre_11026.0 2.034154 Assessment_centre_11027.0 5.565885 Assessment_centre_11028.0 -10.241187 f.22009.0.1 0.484725 f.22009.0.2 0.719258 f.22009.0.3 0.766246 f.22009.0.4 -0.739824 f.22009.0.5 0.250432 f.22009.0.6 -0.390841 f.22009.0.7 -1.564652 f.22009.0.8 0.430745 f.22009.0.9 -0.480717 f.22009.0.10 -0.476203 dtype: float64	rs134016	0.034452303621400476	True
9	Norm_Volume_peripheral_cortical_grey_matter	77.28958297735082	2.6681635641777265e-33	2.0	0.5118686868738909	0.4818189332859149	0.5064255658991672	0.4764577284571978	const -2.442918e+05 Prob_Class_0 1.625112e+06 Prob_Class_2 1.272256e+06 Age_c -2.959739e+03 Age2 -1.848811e+01 age_sex 4.018361e+02 Sex_num -3.359192e+03 date_c 1.278616e+00 date_c2 -1.050058e-03 head_volume 9.497600e+04 Table_position -2.941458e+01 X_brain_position -2.419785e+02 Y_brain_position -4.867999e+02 Z_brain_position -2.401733e+01 rfMRI_head_motion -2.480415e+04 tfMRI_head_motion -7.492586e+04 Assessment_centre_11026.0 1.313922e+02 Assessment_centre_11027.0 3.876643e+02 Assessment_centre_11028.0 -1.657251e+04 f.22009.0.1 3.584790e+02 f.22009.0.2 -6.244104e+01 f.22009.0.3 4.074231e+02 f.22009.0.4 2.036153e+02 f.22009.0.5 4.899988e+01 f.22009.0.6 4.103845e+01 f.22009.0.7 3.738018e+02 f.22009.0.8 -9.205898e+02 f.22009.0.9 4.627200e+01 f.22009.0.10 -4.932392e+02 dtype: float64	const 598012.409733 Age_c -3266.762170 Age2 -17.744051 age_sex 480.473584 Sex_num -4318.633479 date_c 0.619995 date_c2 0.001205 head_volume 84200.014984 Table_position 43.475798 X_brain_position -160.269635 Y_brain_position -432.057902 Z_brain_position 16.162291 rfMRI_head_motion -10058.348942 tfMRI_head_motion -71791.931269 Assessment_centre_11026.0 1829.381963 Assessment_centre_11027.0 1168.337425 Assessment_centre_11028.0 -9197.934693 f.22009.0.1 324.035219 f.22009.0.2 -103.379656 f.22009.0.3 439.896001 f.22009.0.4 121.202709 f.22009.0.5 55.774553 f.22009.0.6 145.070386 f.22009.0.7 356.866483 f.22009.0.8 -960.068246 f.22009.0.9 54.327288 f.22009.0.10 -434.816278 dtype: float64	rs6729438	4.4461861933122485e-32	True
9	Volume_peripheral_cortical_grey_matter	77.32962046656813	2.569407472435108e-33	2.0	0.7662636805842655	0.7518672322611502	0.7636573018731383	0.7493000010788142	const 2.586638e+05 Prob_Class_0 1.380203e+06 Prob_Class_2 1.017437e+06 Age_c -2.159205e+03 Age2 -1.160464e+01 age_sex -2.244426e+01 Sex_num -2.319823e+03 date_c 7.872433e-01 date_c2 -9.813799e-04 head_volume -2.950853e+05 Table_position -2.369758e+01 X_brain_position -2.058375e+02 Y_brain_position -3.615159e+02 Z_brain_position -2.344024e+01 rfMRI_head_motion -2.534613e+04 tfMRI_head_motion -5.149122e+04 Assessment_centre_11026.0 1.553775e+01 Assessment_centre_11027.0 2.434380e+02 Assessment_centre_11028.0 -9.808085e+03 f.22009.0.1 2.656007e+02 f.22009.0.2 -5.563400e+00 f.22009.0.3 2.923878e+02 f.22009.0.4 1.693094e+02 f.22009.0.5 -6.815545e+00 f.22009.0.6 2.012033e+01 f.22009.0.7 2.261922e+02 f.22009.0.8 -6.441980e+02 f.22009.0.9 1.592264e+00 f.22009.0.10 -3.263655e+02 dtype: float64	const 948429.696614 Age_c -2400.856869 Age2 -11.036824 age_sex 42.274003 Sex_num -3011.174164 date_c 0.337428 date_c2 0.000741 head_volume -304663.160688 Table_position 38.946091 X_brain_position -141.941348 Y_brain_position -331.188002 Z_brain_position 13.824172 rfMRI_head_motion -12781.558808 tfMRI_head_motion -48976.662298 Assessment_centre_11026.0 1513.270359 Assessment_centre_11027.0 989.548174 Assessment_centre_11028.0 -3605.272912 f.22009.0.1 240.718675 f.22009.0.2 -43.299002 f.22009.0.3 322.027984 f.22009.0.4 107.506185 f.22009.0.5 -0.738501 f.22009.0.6 103.412644 f.22009.0.7 210.810019 f.22009.0.8 -676.472664 f.22009.0.9 6.930307 f.22009.0.10 -282.118980 dtype: float64	rs6729438	4.292524537990061e-32	True
9	Norm_volume_ventricul_cerebrospinal_fluid	220.6270516347533	5.364554411277694e-89	2.0	0.3986921803769856	0.2930252975666728	0.3919870354349528	0.2857107960691534	const 9.166828e+05 Prob_Class_0 -1.432500e+06 Prob_Class_2 -1.179234e+06 Age_c 7.706916e+02 Age2 2.923410e+01 age_sex 2.468237e+02 Sex_num 1.952403e+03 date_c -1.061318e+00 date_c2 2.519539e-03 head_volume -4.702802e+04 Table_position 1.294208e+02 X_brain_position 8.222401e+01 Y_brain_position 1.492281e+02 Z_brain_position 9.665168e+01 rfMRI_head_motion 2.094492e+04 tfMRI_head_motion 2.355002e+04 Assessment_centre_11026.0 3.670292e+03 Assessment_centre_11027.0 2.239191e+03 Assessment_centre_11028.0 -9.740051e+03 f.22009.0.1 -3.099466e+02 f.22009.0.2 -1.286386e+02 f.22009.0.3 -2.134365e+02 f.22009.0.4 -8.759780e+01 f.22009.0.5 6.315981e+00 f.22009.0.6 1.144073e+02 f.22009.0.7 -1.436244e+02 f.22009.0.8 -7.138086e+01 f.22009.0.9 1.948803e+01 f.22009.0.10 4.060140e+02 dtype: float64	const 150767.400206 Age_c 1058.817548 Age2 28.519519 age_sex 175.612441 Sex_num 2911.219977 date_c -0.380443 date_c2 0.000354 head_volume -37919.173215 Table_position 65.845412 X_brain_position 5.163997 Y_brain_position 86.172401 Z_brain_position 64.109542 rfMRI_head_motion 7984.376683 tfMRI_head_motion 20652.849977 Assessment_centre_11026.0 2224.497164 Assessment_centre_11027.0 1627.128328 Assessment_centre_11028.0 -16295.882469 f.22009.0.1 -275.582644 f.22009.0.2 -95.268661 f.22009.0.3 -240.173411 f.22009.0.4 -7.453644 f.22009.0.5 0.640330 f.22009.0.6 18.070417 f.22009.0.7 -129.611084 f.22009.0.8 -35.432965 f.22009.0.9 11.010888 f.22009.0.10 349.596379 dtype: float64	rs6729438	4.610237153447381e-87	True
9	Volume_ventricul_cerebrospinal_fluid	213.1910939126476	3.042244049854595e-86	2.0	0.4682925013401776	0.3780055214271189	0.4623634651145802	0.3715702423014146	const 7.694779e+05 Prob_Class_0 -1.128719e+06 Prob_Class_2 -9.471943e+05 Age_c 5.512059e+02 Age2 2.283503e+01 age_sex 2.988376e+02 Sex_num 1.494581e+03 date_c -8.996757e-01 date_c2 2.003302e-03 head_volume -6.712638e+04 Table_position 1.024453e+02 X_brain_position 7.173332e+01 Y_brain_position 1.193903e+02 Z_brain_position 7.763414e+01 rfMRI_head_motion 1.598759e+04 tfMRI_head_motion 1.963838e+04 Assessment_centre_11026.0 2.882264e+03 Assessment_centre_11027.0 1.925377e+03 Assessment_centre_11028.0 -6.331426e+03 f.22009.0.1 -2.429396e+02 f.22009.0.2 -9.598866e+01 f.22009.0.3 -1.739724e+02 f.22009.0.4 -4.268910e+01 f.22009.0.5 -1.133727e+01 f.22009.0.6 1.047411e+02 f.22009.0.7 -1.270087e+02 f.22009.0.8 -4.829619e+01 f.22009.0.9 -1.043816e+01 f.22009.0.10 3.034239e+02 dtype: float64	const 158667.131149 Age_c 783.691034 Age2 22.253656 age_sex 242.136380 Sex_num 2285.369724 date_c -0.331875 date_c2 0.000242 head_volume -60070.908093 Table_position 52.562898 X_brain_position 9.443075 Y_brain_position 65.085955 Z_brain_position 52.890521 rfMRI_head_motion 5787.218521 tfMRI_head_motion 17313.549878 Assessment_centre_11026.0 1758.971004 Assessment_centre_11027.0 1466.860068 Assessment_centre_11028.0 -11514.271497 f.22009.0.1 -214.613585 f.22009.0.2 -70.543181 f.22009.0.3 -194.450255 f.22009.0.4 22.800349 f.22009.0.5 -15.716904 f.22009.0.6 27.386778 f.22009.0.7 -116.252698 f.22009.0.8 -19.612997 f.22009.0.9 -17.547320 f.22009.0.10 257.434839 dtype: float64	rs6729438	2.433795239883676e-84	True
9	Norm_total_Volume_grey_matter	52.380586142415616	5.165913876551162e-23	2.0	0.5678943497430256	0.5498665144296764	0.5630759673427088	0.545209343468742	const 2.401649e+05 Prob_Class_0 1.154364e+06 Prob_Class_2 1.113782e+06 Age_c -3.702072e+03 Age2 -3.368334e+01 age_sex 5.517936e+02 Sex_num -1.545030e+03 date_c 2.396490e+00 date_c2 -1.317358e-03 head_volume 1.362775e+05 Table_position 1.703260e+02 X_brain_position -3.395810e+02 Y_brain_position -7.816684e+02 Z_brain_position -5.861262e-01 rfMRI_head_motion -4.437930e+04 tfMRI_head_motion -9.109948e+04 Assessment_centre_11026.0 3.847070e+02 Assessment_centre_11027.0 2.166680e+03 Assessment_centre_11028.0 -2.500850e+04 f.22009.0.1 5.096977e+02 f.22009.0.2 -1.390533e+02 f.22009.0.3 5.984653e+02 f.22009.0.4 2.251950e+02 f.22009.0.5 4.904246e+01 f.22009.0.6 2.489944e+02 f.22009.0.7 2.857323e+02 f.22009.0.8 -1.166655e+03 f.22009.0.9 -1.010163e+02 f.22009.0.10 -6.767240e+02 dtype: float64	const 923723.078174 Age_c -3983.764631 Age2 -32.941334 age_sex 614.539250 Sex_num -2637.776683 date_c 1.563877 date_c2 0.000929 head_volume 130040.934227 Table_position 219.644580 X_brain_position -263.230594 Y_brain_position -688.960013 Z_brain_position 17.499254 rfMRI_head_motion -34041.448962 tfMRI_head_motion -88383.624307 Assessment_centre_11026.0 1405.588897 Assessment_centre_11027.0 2444.555392 Assessment_centre_11028.0 -19569.015737 f.22009.0.1 470.676928 f.22009.0.2 -158.255312 f.22009.0.3 614.669110 f.22009.0.4 139.385544 f.22009.0.5 52.778104 f.22009.0.6 339.745754 f.22009.0.7 277.029140 f.22009.0.8 -1198.873990 f.22009.0.9 -90.288731 f.22009.0.10 -617.337324 dtype: float64	rs6729438	5.198425655646632e-22	True
9	Total_Volume_grey_matter	51.45509573231848	1.2563817415641192e-22	2.0	0.8004670387316731	0.7922894301105542	0.7982420594742008	0.7901404150619566	const 7.710880e+05 Prob_Class_0 1.034859e+06 Prob_Class_2 8.976472e+05 Age_c -2.706718e+03 Age2 -2.296268e+01 age_sex 3.106791e+01 Sex_num -8.576219e+02 date_c 1.610808e+00 date_c2 -1.188955e-03 head_volume -3.683599e+05 Table_position 1.351080e+02 X_brain_position -2.850196e+02 Y_brain_position -5.870452e+02 Z_brain_position -5.915194e+00 rfMRI_head_motion -4.142741e+04 tfMRI_head_motion -6.250918e+04 Assessment_centre_11026.0 2.813265e+02 Assessment_centre_11027.0 1.704069e+03 Assessment_centre_11028.0 -1.439990e+04 f.22009.0.1 3.856901e+02 f.22009.0.2 -9.323860e+01 f.22009.0.3 4.481080e+02 f.22009.0.4 2.002314e+02 f.22009.0.5 -2.394410e+01 f.22009.0.6 1.775670e+02 f.22009.0.7 1.407845e+02 f.22009.0.8 -8.175388e+02 f.22009.0.9 -1.236609e+02 f.22009.0.10 -4.550109e+02 dtype: float64	const 1.342963e+06 Age_c -2.928717e+03 Age2 -2.239996e+01 age_sex 8.401198e+01 Sex_num -1.639850e+03 date_c 1.039486e+00 date_c2 5.156546e-04 head_volume -3.746315e+05 Table_position 1.805005e+02 X_brain_position -2.253623e+02 Y_brain_position -5.297701e+02 Z_brain_position 1.531656e+01 rfMRI_head_motion -3.209425e+04 tfMRI_head_motion -6.030956e+04 Assessment_centre_11026.0 1.285443e+03 Assessment_centre_11027.0 2.085976e+03 Assessment_centre_11028.0 -9.620063e+03 f.22009.0.1 3.576951e+02 f.22009.0.2 -1.151942e+02 f.22009.0.3 4.659284e+02 f.22009.0.4 1.363948e+02 f.22009.0.5 -2.007841e+01 f.22009.0.6 2.508331e+02 f.22009.0.7 1.313856e+02 f.22009.0.8 -8.444178e+02 f.22009.0.9 -1.164467e+02 f.22009.0.10 -4.103581e+02 dtype: float64	rs6729438	1.2295172886117288e-21	True
9	Norm_total_Volume_white_matter	35.674272490690576	5.283134689145517e-16	2.0	0.1909760761718373	0.167988151113985	0.1819547022701294	0.1593799903216903	const 726431.058401 Prob_Class_0 -745318.859781 Prob_Class_2 526002.145495 Age_c -1697.550862 Age2 -0.166958 age_sex 510.816026 Sex_num 12776.153431 date_c 1.224775 date_c2 -0.003289 head_volume -15537.928954 Table_position 99.705269 X_brain_position -158.715993 Y_brain_position -779.900811 Z_brain_position 306.390772 rfMRI_head_motion 55534.588608 tfMRI_head_motion 2909.089033 Assessment_centre_11026.0 -919.004128 Assessment_centre_11027.0 606.536029 Assessment_centre_11028.0 7674.541804 f.22009.0.1 37.376038 f.22009.0.2 -696.067406 f.22009.0.3 39.144176 f.22009.0.4 -320.599991 f.22009.0.5 6.769231 f.22009.0.6 -138.533960 f.22009.0.7 -195.733906 f.22009.0.8 -756.726444 f.22009.0.9 198.451922 f.22009.0.10 191.846959 dtype: float64	const 790369.932162 Age_c -1892.684639 Age2 0.619348 age_sex 511.127087 Sex_num 11044.186240 date_c -0.399809 date_c2 -0.000921 head_volume -3106.490637 Table_position 53.295587 X_brain_position -99.480007 Y_brain_position -520.725437 Z_brain_position 232.740827 rfMRI_head_motion 48050.702490 tfMRI_head_motion 4058.451386 Assessment_centre_11026.0 -2676.186519 Assessment_centre_11027.0 -1212.742297 Assessment_centre_11028.0 5354.572360 f.22009.0.1 -23.699242 f.22009.0.2 -625.119383 f.22009.0.3 -11.995658 f.22009.0.4 -426.832888 f.22009.0.5 -2.024183 f.22009.0.6 -97.225039 f.22009.0.7 -170.397147 f.22009.0.8 -760.679414 f.22009.0.9 221.195948 f.22009.0.10 259.528061 dtype: float64	rs6729438	3.181520522716762e-15	True
9	Total_Volume_white_matter	30.461832156190795	8.482724891946222e-14	2.0	0.7765102442390234	0.771087777151314	0.7740181243022224	0.7687194055659317	const 1.061015e+06 Prob_Class_0 -4.018514e+05 Prob_Class_2 4.558017e+05 Age_c -1.227817e+03 Age2 3.690751e+00 age_sex 1.750195e+02 Sex_num 1.033092e+04 date_c 6.535483e-01 date_c2 -2.751297e-03 head_volume -4.338599e+05 Table_position 6.979535e+01 X_brain_position -1.398092e+02 Y_brain_position -5.977134e+02 Z_brain_position 2.309605e+02 rfMRI_head_motion 3.795617e+04 tfMRI_head_motion 8.688672e+03 Assessment_centre_11026.0 -5.812044e+02 Assessment_centre_11027.0 9.009275e+02 Assessment_centre_11028.0 1.323582e+04 f.22009.0.1 5.073441e+01 f.22009.0.2 -5.132923e+02 f.22009.0.3 -1.602081e+00 f.22009.0.4 -2.619673e+02 f.22009.0.5 -3.901748e+01 f.22009.0.6 -1.514178e+02 f.22009.0.7 -1.860960e+02 f.22009.0.8 -4.404064e+02 f.22009.0.9 8.864764e+01 f.22009.0.10 2.466889e+02 dtype: float64	const 1.165369e+06 Age_c -1.385167e+03 Age2 4.289704e+00 age_sex 1.808330e+02 Sex_num 9.060001e+03 date_c -5.213987e-01 date_c2 -9.462460e-04 head_volume -4.259949e+05 Table_position 4.275818e+01 X_brain_position -9.286123e+01 Y_brain_position -4.138527e+02 Z_brain_position 1.826801e+02 rfMRI_head_motion 3.380919e+04 tfMRI_head_motion 9.709834e+03 Assessment_centre_11026.0 -1.680478e+03 Assessment_centre_11027.0 -3.067595e+02 Assessment_centre_11028.0 1.214983e+04 f.22009.0.1 5.873695e+00 f.22009.0.2 -4.669420e+02 f.22009.0.3 -3.480070e+01 f.22009.0.4 -3.415987e+02 f.22009.0.5 -4.464115e+01 f.22009.0.6 -1.153289e+02 f.22009.0.7 -1.697084e+02 f.22009.0.8 -4.459613e+02 f.22009.0.9 1.050138e+02 f.22009.0.10 2.978433e+02 dtype: float64	rs6729438	4.1593099846789217e-13	True
9	Norm_brain_volume_gray_white_matter	56.133306517455146	1.4153848609604772e-24	2.0	0.4255216061407034	0.3998367222138542	0.4191156344051159	0.3936273130525173	const 9.666015e+05 Prob_Class_0 4.089960e+05 Prob_Class_2 1.639771e+06 Age_c -5.399606e+03 Age2 -3.384931e+01 age_sex 1.062586e+03 Sex_num 1.123100e+04 date_c 3.621381e+00 date_c2 -4.606874e-03 head_volume 1.207398e+05 Table_position 2.700234e+02 X_brain_position -4.983118e+02 Y_brain_position -1.561585e+03 Z_brain_position 3.057988e+02 rfMRI_head_motion 1.115442e+04 tfMRI_head_motion -8.819142e+04 Assessment_centre_11026.0 -5.342153e+02 Assessment_centre_11027.0 2.773285e+03 Assessment_centre_11028.0 -1.733410e+04 f.22009.0.1 5.471413e+02 f.22009.0.2 -8.351995e+02 f.22009.0.3 6.375951e+02 f.22009.0.4 -9.538324e+01 f.22009.0.5 5.579944e+01 f.22009.0.6 1.105337e+02 f.22009.0.7 8.999479e+01 f.22009.0.8 -1.923398e+03 f.22009.0.9 9.742110e+01 f.22009.0.10 -4.848853e+02 dtype: float64	const 1.714083e+06 Age_c -5.876430e+03 Age2 -3.232099e+01 age_sex 1.125642e+03 Sex_num 8.406265e+03 date_c 1.164162e+00 date_c2 7.874353e-06 head_volume 1.269352e+05 Table_position 2.729298e+02 X_brain_position -3.627257e+02 Y_brain_position -1.209696e+03 Z_brain_position 2.502318e+02 rfMRI_head_motion 1.400791e+04 tfMRI_head_motion -8.432624e+04 Assessment_centre_11026.0 -1.270589e+03 Assessment_centre_11027.0 1.231826e+03 Assessment_centre_11028.0 -1.421478e+04 f.22009.0.1 4.470446e+02 f.22009.0.2 -7.834510e+02 f.22009.0.3 6.026573e+02 f.22009.0.4 -2.874263e+02 f.22009.0.5 5.074133e+01 f.22009.0.6 2.425928e+02 f.22009.0.7 1.066293e+02 f.22009.0.8 -1.959569e+03 f.22009.0.9 1.308930e+02 f.22009.0.10 -3.578172e+02 dtype: float64	rs6729438	1.5622419553394386e-23	True
9	Brain_volume_gray_white_matter	50.68630831817727	2.6299723772845186e-22	2.0	0.8383083086848062	0.8317805867266307	0.8365052950022791	0.8300401550731855	const 1.832121e+06 Prob_Class_0 6.329912e+05 Prob_Class_2 1.353439e+06 Age_c -3.934519e+03 Age2 -1.927331e+01 age_sex 2.060680e+02 Sex_num 9.473493e+03 date_c 2.264168e+00 date_c2 -3.940305e-03 head_volume -8.022190e+05 Table_position 2.049149e+02 X_brain_position -4.248150e+02 Y_brain_position -1.184760e+03 Z_brain_position 2.250550e+02 rfMRI_head_motion -3.469199e+03 tfMRI_head_motion -5.382049e+04 Assessment_centre_11026.0 -2.998279e+02 Assessment_centre_11027.0 2.605062e+03 Assessment_centre_11028.0 -1.163403e+03 f.22009.0.1 4.364602e+02 f.22009.0.2 -6.064983e+02 f.22009.0.3 4.465628e+02 f.22009.0.4 -6.171864e+01 f.22009.0.5 -6.294466e+01 f.22009.0.6 2.611682e+01 f.22009.0.7 -4.532483e+01 f.22009.0.8 -1.257990e+03 f.22009.0.9 -3.501712e+01 f.22009.0.10 -2.083271e+02 dtype: float64	const 2.508342e+06 Age_c -4.313866e+03 Age2 -1.811164e+01 age_sex 2.648249e+02 Sex_num 7.420346e+03 date_c 5.179007e-01 date_c2 -4.306593e-04 head_volume -8.006254e+05 Table_position 2.232695e+02 X_brain_position -3.182104e+02 Y_brain_position -9.436244e+02 Z_brain_position 1.980058e+02 rfMRI_head_motion 1.716828e+03 tfMRI_head_motion -5.059974e+04 Assessment_centre_11026.0 -3.950045e+02 Assessment_centre_11027.0 1.779271e+03 Assessment_centre_11028.0 2.530365e+03 f.22009.0.1 3.636047e+02 f.22009.0.2 -5.821030e+02 f.22009.0.3 4.311842e+02 f.22009.0.4 -2.051861e+02 f.22009.0.5 -6.470272e+01 f.22009.0.6 1.354710e+02 f.22009.0.7 -3.833586e+01 f.22009.0.8 -1.290424e+03 f.22009.0.9 -1.143670e+01 f.22009.0.10 -1.125203e+02 dtype: float64	rs6729438	2.5247734821931378e-21	True
9	FIRST_L_thalamus	31.43574870598874	3.279021874150641e-14	2.0	0.5273440070054412	0.5155094430706291	0.5220734503332597	0.5104968069862026	const 10667.424501 Prob_Class_0 -4235.777625 Prob_Class_2 9463.726144 Age_c -28.783944 Age2 -0.146256 age_sex -6.963419 Sex_num 96.693471 date_c 0.035856 date_c2 -0.000052 head_volume -3845.642422 Table_position 0.760669 X_brain_position -9.502697 Y_brain_position -10.187677 Z_brain_position 0.683637 rfMRI_head_motion -481.134912 tfMRI_head_motion -603.988850 Assessment_centre_11026.0 14.624744 Assessment_centre_11027.0 8.137186 Assessment_centre_11028.0 110.372868 f.22009.0.1 7.220493 f.22009.0.2 3.686975 f.22009.0.3 -6.244069 f.22009.0.4 -4.411398 f.22009.0.5 -1.396328 f.22009.0.6 4.435355 f.22009.0.7 -6.549952 f.22009.0.8 -8.084681 f.22009.0.9 -4.429480 f.22009.0.10 -10.186813 dtype: float64	const 13658.154504 Age_c -31.853294 Age2 -0.135207 age_sex -6.749380 Sex_num 74.175888 date_c 0.015381 date_c2 -0.000018 head_volume -3731.289166 Table_position 0.421169 X_brain_position -8.601705 Y_brain_position -7.055833 Z_brain_position -0.057176 rfMRI_head_motion -527.874933 tfMRI_head_motion -582.362522 Assessment_centre_11026.0 -1.071248 Assessment_centre_11027.0 -10.729062 Assessment_centre_11028.0 103.386501 f.22009.0.1 6.424810 f.22009.0.2 4.394634 f.22009.0.3 -6.746222 f.22009.0.4 -5.855612 f.22009.0.5 -1.479484 f.22009.0.6 5.189595 f.22009.0.7 -6.303432 f.22009.0.8 -8.235869 f.22009.0.9 -4.145942 f.22009.0.10 -9.250865 dtype: float64	rs6729438	1.673091793707146e-13	True
9	FIRST_R_thalamus	28.5007987251406	5.763174586156504e-13	2.0	0.5493823401825491	0.5391529787931019	0.5443575315505743	0.5343849634523221	const 11907.991171 Prob_Class_0 -6761.558796 Prob_Class_2 7435.196075 Age_c -30.125918 Age2 0.002300 age_sex -3.486811 Sex_num 109.856234 date_c 0.052598 date_c2 -0.000041 head_volume -3818.018410 Table_position 0.952997 X_brain_position -10.796001 Y_brain_position -10.720582 Z_brain_position 0.723687 rfMRI_head_motion -514.249450 tfMRI_head_motion -473.101390 Assessment_centre_11026.0 23.839711 Assessment_centre_11027.0 36.610031 Assessment_centre_11028.0 206.765669 f.22009.0.1 11.340921 f.22009.0.2 2.256217 f.22009.0.3 -4.748395 f.22009.0.4 -3.517060 f.22009.0.5 -0.646741 f.22009.0.6 2.579557 f.22009.0.7 -1.372563 f.22009.0.8 -4.481300 f.22009.0.9 -3.746935 f.22009.0.10 -8.452647 dtype: float64	const 13568.831999 Age_c -32.702594 Age2 0.012140 age_sex -3.396669 Sex_num 88.929996 date_c 0.033235 date_c2 -0.000012 head_volume -3687.262266 Table_position 0.500809 X_brain_position -10.026462 Y_brain_position -7.686929 Z_brain_position -0.077027 rfMRI_head_motion -583.874436 tfMRI_head_motion -456.465162 Assessment_centre_11026.0 5.549790 Assessment_centre_11027.0 16.597830 Assessment_centre_11028.0 188.268601 f.22009.0.1 10.602316 f.22009.0.2 3.025097 f.22009.0.3 -5.299346 f.22009.0.4 -4.826545 f.22009.0.5 -0.740165 f.22009.0.6 3.168003 f.22009.0.7 -1.100532 f.22009.0.8 -4.570113 f.22009.0.9 -3.477136 f.22009.0.10 -7.611857 dtype: float64	rs6729438	2.6151550808291445e-12	True
9	FIRST_L_caudate	6.745016722886115	0.0011981662982958	2.0	0.3229374795361053	0.3193000458260547	0.3153875987822268	0.3122573881227032	const 10066.874174 Prob_Class_0 -10493.502411 Prob_Class_2 -4373.629208 Age_c -8.879352 Age2 0.109837 age_sex 2.911728 Sex_num 2.302098 date_c -0.003894 date_c2 -0.000003 head_volume -2036.379990 Table_position 0.803625 X_brain_position -0.982943 Y_brain_position 0.367250 Z_brain_position 0.690277 rfMRI_head_motion 77.131203 tfMRI_head_motion -361.439336 Assessment_centre_11026.0 -3.048542 Assessment_centre_11027.0 -16.100737 Assessment_centre_11028.0 77.714554 f.22009.0.1 0.166590 f.22009.0.2 2.784149 f.22009.0.3 0.340258 f.22009.0.4 -3.551575 f.22009.0.5 1.174137 f.22009.0.6 -0.253692 f.22009.0.7 2.666982 f.22009.0.8 0.241444 f.22009.0.9 1.028647 f.22009.0.10 -1.201654 dtype: float64	const 6186.928707 Age_c -8.060024 Age2 0.108937 age_sex 2.529905 Sex_num 0.977108 date_c -0.006312 date_c2 -0.000006 head_volume -1940.867866 Table_position 0.288023 X_brain_position -1.175702 Y_brain_position 0.998058 Z_brain_position 0.239634 rfMRI_head_motion -20.580459 tfMRI_head_motion -372.719480 Assessment_centre_11026.0 -17.400326 Assessment_centre_11027.0 -26.200946 Assessment_centre_11028.0 33.773923 f.22009.0.1 0.122839 f.22009.0.2 3.229133 f.22009.0.3 0.005078 f.22009.0.4 -3.518109 f.22009.0.5 1.110704 f.22009.0.6 -0.617216 f.22009.0.7 2.837168 f.22009.0.8 0.419984 f.22009.0.9 1.068172 f.22009.0.10 -1.251790 dtype: float64	rs6729438	0.0018331581085642033	True
9	FIRST_R_caudate	7.279447252969757	0.0007042161727907	2.0	0.3142924986568747	0.3103167347484773	0.3066462182755096	0.3031811339141997	const 10425.057171 Prob_Class_0 -11971.236142 Prob_Class_2 -4643.322698 Age_c -7.565703 Age2 0.168722 age_sex 3.547899 Sex_num 1.148636 date_c 0.000886 date_c2 -0.000003 head_volume -2177.153653 Table_position 0.589629 X_brain_position 0.231343 Y_brain_position 1.238852 Z_brain_position 0.708338 rfMRI_head_motion 135.234659 tfMRI_head_motion -375.159128 Assessment_centre_11026.0 22.508965 Assessment_centre_11027.0 -3.696714 Assessment_centre_11028.0 -96.264055 f.22009.0.1 -1.010916 f.22009.0.2 0.155436 f.22009.0.3 0.344704 f.22009.0.4 -2.585320 f.22009.0.5 -0.017701 f.22009.0.6 1.648836 f.22009.0.7 3.581744 f.22009.0.8 -1.608932 f.22009.0.9 3.158078 f.22009.0.10 -0.016509 dtype: float64	const 6139.221438 Age_c -6.735825 Age2 0.168046 age_sex 3.123658 Sex_num -1.040715 date_c -0.002474 date_c2 -0.000005 head_volume -2065.854127 Table_position -0.002633 X_brain_position 0.041617 Y_brain_position 2.047202 Z_brain_position 0.177002 rfMRI_head_motion 23.537869 tfMRI_head_motion -387.220615 Assessment_centre_11026.0 5.830788 Assessment_centre_11027.0 -15.675251 Assessment_centre_11028.0 -146.061106 f.22009.0.1 -1.084817 f.22009.0.2 0.679364 f.22009.0.3 -0.048988 f.22009.0.4 -2.592086 f.22009.0.5 -0.091841 f.22009.0.6 1.261899 f.22009.0.7 3.781379 f.22009.0.8 -1.412132 f.22009.0.9 3.211420 f.22009.0.10 -0.044224 dtype: float64	rs6729438	0.0011109398220858497	True
9	FIRST_L_putamen	11.046563550444269	1.673095543013077e-05	2.0	0.4097606792467231	0.404567436581114	0.403178958425898	0.3984069723356341	const 5895.959908 Prob_Class_0 -4697.330845 Prob_Class_2 4242.328143 Age_c -23.151666 Age2 -0.449322 age_sex -4.498351 Sex_num 207.201050 date_c 0.008144 date_c2 -0.000020 head_volume -2301.113490 Table_position -0.711304 X_brain_position -6.240589 Y_brain_position -3.550638 Z_brain_position -0.906302 rfMRI_head_motion -173.329646 tfMRI_head_motion -636.503240 Assessment_centre_11026.0 -1.977474 Assessment_centre_11027.0 -10.825365 Assessment_centre_11028.0 -238.779621 f.22009.0.1 4.105850 f.22009.0.2 12.844587 f.22009.0.3 4.887395 f.22009.0.4 0.848848 f.22009.0.5 1.769870 f.22009.0.6 -0.154142 f.22009.0.7 -1.927777 f.22009.0.8 -1.927343 f.22009.0.9 -2.083637 f.22009.0.10 -10.968006 dtype: float64	const 6675.208758 Age_c -24.662241 Age2 -0.443424 age_sex -4.465990 Sex_num 194.470238 date_c -0.003705 date_c2 -0.000002 head_volume -2216.506064 Table_position -1.014647 X_brain_position -5.786435 Y_brain_position -1.679619 Z_brain_position -1.416627 rfMRI_head_motion -221.099044 tfMRI_head_motion -627.097711 Assessment_centre_11026.0 -13.869724 Assessment_centre_11027.0 -23.512460 Assessment_centre_11028.0 -252.513390 f.22009.0.1 3.656682 f.22009.0.2 13.335335 f.22009.0.3 4.534796 f.22009.0.4 0.058952 f.22009.0.5 1.709697 f.22009.0.6 0.180602 f.22009.0.7 -1.753410 f.22009.0.8 -1.970691 f.22009.0.9 -1.918199 f.22009.0.10 -10.462494 dtype: float64	rs6729438	3.302890990720971e-05	True
9	FIRST_R_putamen	9.940439942576091	5.010976600888941e-05	2.0	0.4148227395004401	0.4101895898279932	0.4082974653889356	0.4040872935030939	const 6454.161696 Prob_Class_0 -4394.559789 Prob_Class_2 3798.564821 Age_c -20.762516 Age2 -0.127580 age_sex -2.329649 Sex_num 188.929041 date_c 0.001346 date_c2 -0.000025 head_volume -2380.001574 Table_position -0.387095 X_brain_position -4.632355 Y_brain_position -1.867619 Z_brain_position -0.440423 rfMRI_head_motion -352.680313 tfMRI_head_motion -434.373865 Assessment_centre_11026.0 -11.592917 Assessment_centre_11027.0 -25.247886 Assessment_centre_11028.0 46.173665 f.22009.0.1 1.527364 f.22009.0.2 3.115206 f.22009.0.3 5.787918 f.22009.0.4 2.711608 f.22009.0.5 -0.259731 f.22009.0.6 0.839613 f.22009.0.7 -0.796846 f.22009.0.8 -4.210673 f.22009.0.9 -1.300989 f.22009.0.10 -9.562089 dtype: float64	const 7114.065970 Age_c -22.124155 Age2 -0.122235 age_sex -2.304958 Sex_num 177.352231 date_c -0.009443 date_c2 -0.000009 head_volume -2301.997295 Table_position -0.668893 X_brain_position -4.222320 Y_brain_position -0.160838 Z_brain_position -0.909378 rfMRI_head_motion -397.259994 tfMRI_head_motion -425.971662 Assessment_centre_11026.0 -22.568439 Assessment_centre_11027.0 -36.892904 Assessment_centre_11028.0 33.162059 f.22009.0.1 1.118949 f.22009.0.2 3.566313 f.22009.0.3 5.463611 f.22009.0.4 1.994736 f.22009.0.5 -0.315152 f.22009.0.6 1.139115 f.22009.0.7 -0.636416 f.22009.0.8 -4.247841 f.22009.0.9 -1.150273 f.22009.0.10 -9.103663 dtype: float64	rs6729438	9.282381354056322e-05	True
9	FIRST_R_pallidum	6.56602314484185	0.0014316706139304	2.0	0.2460738329980292	0.2421309443783263	0.2376668506499387	0.2342898797360011	const 1175.603927 Prob_Class_0 2588.092235 Prob_Class_2 2601.974042 Age_c -4.686128 Age2 -0.209638 age_sex -2.387911 Sex_num 44.582758 date_c 0.001167 date_c2 -0.000008 head_volume -744.914453 Table_position -0.174170 X_brain_position 0.463194 Y_brain_position -0.120179 Z_brain_position -0.090791 rfMRI_head_motion -318.768944 tfMRI_head_motion -139.945542 Assessment_centre_11026.0 -18.430699 Assessment_centre_11027.0 -15.922719 Assessment_centre_11028.0 -18.719052 f.22009.0.1 -0.259978 f.22009.0.2 -1.320706 f.22009.0.3 1.088407 f.22009.0.4 0.131392 f.22009.0.5 0.173339 f.22009.0.6 -3.967710 f.22009.0.7 3.072269 f.22009.0.8 -0.202805 f.22009.0.9 -0.489428 f.22009.0.10 -4.560704 dtype: float64	const 2750.701888 Age_c -5.349436 Age2 -0.207868 age_sex -2.243796 Sex_num 41.927522 date_c -0.000881 date_c2 -0.000003 head_volume -758.188947 Table_position -0.064824 X_brain_position 0.643513 Y_brain_position 0.114543 Z_brain_position -0.055463 rfMRI_head_motion -295.659572 tfMRI_head_motion -133.612084 Assessment_centre_11026.0 -16.234354 Assessment_centre_11027.0 -15.437833 Assessment_centre_11028.0 -6.423290 f.22009.0.1 -0.354728 f.22009.0.2 -1.358826 f.22009.0.3 1.121310 f.22009.0.4 -0.074606 f.22009.0.5 0.181177 f.22009.0.6 -3.755831 f.22009.0.7 3.054417 f.22009.0.8 -0.277126 f.22009.0.9 -0.462877 f.22009.0.10 -4.418629 dtype: float64	rs6729438	0.0021674957829179377	True
9	FIRST_L_hippocampus	12.32145639636783	4.730934532746378e-06	2.0	0.2468482067150711	0.2394567873755199	0.2384498593586481	0.2315880553706506	const 1000.909311 Prob_Class_0 6258.698691 Prob_Class_2 7074.608271 Age_c -15.584789 Age2 -0.682180 age_sex -4.506529 Sex_num 46.156304 date_c -0.016106 date_c2 -0.000023 head_volume -1238.394801 Table_position -0.700527 X_brain_position -1.264093 Y_brain_position 0.072065 Z_brain_position -1.153361 rfMRI_head_motion -567.860517 tfMRI_head_motion -616.163957 Assessment_centre_11026.0 -47.896099 Assessment_centre_11027.0 -48.325673 Assessment_centre_11028.0 -257.772337 f.22009.0.1 6.213364 f.22009.0.2 -6.223806 f.22009.0.3 -2.225124 f.22009.0.4 -4.954966 f.22009.0.5 2.633240 f.22009.0.6 -2.766673 f.22009.0.7 -4.430422 f.22009.0.8 -8.868640 f.22009.0.9 0.419920 f.22009.0.10 -0.770807 dtype: float64	const 5127.397489 Age_c -17.425730 Age2 -0.677104 age_sex -4.132372 Sex_num 38.203691 date_c -0.022419 date_c2 -0.000008 head_volume -1265.215131 Table_position -0.445253 X_brain_position -0.759840 Y_brain_position 0.840142 Z_brain_position -1.106868 rfMRI_head_motion -512.484334 tfMRI_head_motion -599.024019 Assessment_centre_11026.0 -43.274680 Assessment_centre_11027.0 -48.183459 Assessment_centre_11028.0 -227.288901 f.22009.0.1 5.930027 f.22009.0.2 -6.279201 f.22009.0.3 -2.171114 f.22009.0.4 -5.554686 f.22009.0.5 2.648185 f.22009.0.6 -2.191521 f.22009.0.7 -4.461203 f.22009.0.8 -9.063921 f.22009.0.9 0.502768 f.22009.0.10 -0.360614 dtype: float64	rs6729438	9.98335745276096e-06	True
9	FIRST_R_hippocampus	13.61586555074733	1.313831091238614e-06	2.0	0.2482600428080623	0.2401074421021684	0.2398774387453883	0.2322454419010766	const 800.400658 Prob_Class_0 7374.883776 Prob_Class_2 7674.133830 Age_c -16.674771 Age2 -0.893161 age_sex -3.985620 Sex_num 21.973643 date_c -0.003987 date_c2 -0.000012 head_volume -1431.962884 Table_position -0.889987 X_brain_position -3.281408 Y_brain_position -1.253216 Z_brain_position -0.944911 rfMRI_head_motion -538.079276 tfMRI_head_motion -279.084632 Assessment_centre_11026.0 -24.558475 Assessment_centre_11027.0 10.733444 Assessment_centre_11028.0 -67.196100 f.22009.0.1 4.710297 f.22009.0.2 -3.890917 f.22009.0.3 6.125724 f.22009.0.4 -1.663676 f.22009.0.5 -0.372207 f.22009.0.6 -8.907309 f.22009.0.7 1.066337 f.22009.0.8 -2.275067 f.22009.0.9 -0.596479 f.22009.0.10 -2.468730 dtype: float64	const 5394.098069 Age_c -18.643531 Age2 -0.887853 age_sex -3.566445 Sex_num 13.899044 date_c -0.010276 date_c2 0.000004 head_volume -1468.036166 Table_position -0.581439 X_brain_position -2.744945 Y_brain_position -0.517824 Z_brain_position -0.857168 rfMRI_head_motion -472.396873 tfMRI_head_motion -260.431714 Assessment_centre_11026.0 -18.528912 Assessment_centre_11027.0 11.773123 Assessment_centre_11028.0 -31.910154 f.22009.0.1 4.422309 f.22009.0.2 -3.987329 f.22009.0.3 6.210998 f.22009.0.4 -2.284390 f.22009.0.5 -0.351204 f.22009.0.6 -8.282714 f.22009.0.7 1.019579 f.22009.0.8 -2.492009 f.22009.0.9 -0.514635 f.22009.0.10 -2.041767 dtype: float64	rs6729438	2.9764240676385317e-06	True
9	FIRST_L_accumbens	12.45547374466388	4.142978136984237e-06	2.0	0.2521936106739332	0.244774827043234	0.2438548695743195	0.2369611165391052	const 0.476804 Prob_Class_0 1170.877830 Prob_Class_2 1705.668582 Age_c -5.295392 Age2 -0.157426 age_sex -1.687076 Sex_num 10.011379 date_c 0.001555 date_c2 -0.000008 head_volume -246.733949 Table_position 0.036226 X_brain_position -1.064113 Y_brain_position -0.627349 Z_brain_position 0.211748 rfMRI_head_motion -99.129528 tfMRI_head_motion -28.652569 Assessment_centre_11026.0 -9.315162 Assessment_centre_11027.0 0.443675 Assessment_centre_11028.0 44.992663 f.22009.0.1 -1.676726 f.22009.0.2 -0.419840 f.22009.0.3 -0.398322 f.22009.0.4 -1.571065 f.22009.0.5 0.595159 f.22009.0.6 1.051643 f.22009.0.7 0.767651 f.22009.0.8 -2.479375 f.22009.0.9 -0.307999 f.22009.0.10 -0.040771 dtype: float64	const 927.540515 Age_c -5.755506 Age2 -0.156088 age_sex -1.604549 Sex_num 7.775489 date_c -0.000290 date_c2 -0.000003 head_volume -249.171909 Table_position 0.079511 X_brain_position -0.936467 Y_brain_position -0.385740 Z_brain_position 0.201426 rfMRI_head_motion -89.018113 tfMRI_head_motion -24.555085 Assessment_centre_11026.0 -8.787598 Assessment_centre_11027.0 -0.033025 Assessment_centre_11028.0 51.061370 f.22009.0.1 -1.756210 f.22009.0.2 -0.412234 f.22009.0.3 -0.400703 f.22009.0.4 -1.732869 f.22009.0.5 0.595997 f.22009.0.6 1.189904 f.22009.0.7 0.767944 f.22009.0.8 -2.523506 f.22009.0.9 -0.283393 f.22009.0.10 0.068508 dtype: float64	rs6729438	8.814465917389167e-06	True
9	FIRST_R_accumbens	19.749331341888432	3.088407304958674e-09	2.0	0.2715511099009746	0.2600924253161905	0.2634282230340798	0.252437193743656	const -154.913930 Prob_Class_0 859.882610 Prob_Class_2 1825.927373 Age_c -5.271480 Age2 -0.119109 age_sex -1.423534 Sex_num 11.928662 date_c 0.000751 date_c2 -0.000007 head_volume -183.395910 Table_position 0.098538 X_brain_position 0.600402 Y_brain_position -0.503365 Z_brain_position 0.206590 rfMRI_head_motion -93.999814 tfMRI_head_motion -73.190534 Assessment_centre_11026.0 -10.638497 Assessment_centre_11027.0 0.027334 Assessment_centre_11028.0 10.740452 f.22009.0.1 -2.088197 f.22009.0.2 0.663418 f.22009.0.3 0.294100 f.22009.0.4 -0.488401 f.22009.0.5 -0.198115 f.22009.0.6 0.047317 f.22009.0.7 1.640872 f.22009.0.8 -0.557295 f.22009.0.9 -0.897932 f.22009.0.10 -0.229177 dtype: float64	const 758.563513 Age_c -5.782974 Age2 -0.117544 age_sex -1.344131 Sex_num 9.164327 date_c -0.001600 date_c2 -0.000003 head_volume -181.316447 Table_position 0.123620 X_brain_position 0.744117 Y_brain_position -0.179035 Z_brain_position 0.170475 rfMRI_head_motion -86.946673 tfMRI_head_motion -68.844790 Assessment_centre_11026.0 -10.756639 Assessment_centre_11027.0 -1.077806 Assessment_centre_11028.0 15.746123 f.22009.0.1 -2.186291 f.22009.0.2 0.695964 f.22009.0.3 0.273623 f.22009.0.4 -0.681652 f.22009.0.5 -0.200438 f.22009.0.6 0.194854 f.22009.0.7 1.650166 f.22009.0.8 -0.601103 f.22009.0.9 -0.866201 f.22009.0.10 -0.100106 dtype: float64	rs6729438	9.555078723720594e-09	True
9	Volume_brain_stem_4th_ventricle	3.4978954921504832	0.0304085380152342	2.0	0.4285697237582563	0.4269776860144536	0.4221977413867832	0.4210490826863103	const 65358.981627 Prob_Class_0 -44011.650057 Prob_Class_2 -7364.192061 Age_c -8.500781 Age2 -1.908896 age_sex -22.015178 Sex_num 615.689330 date_c 0.077100 date_c2 -0.000030 head_volume -14040.373891 Table_position 13.005346 X_brain_position -37.632598 Y_brain_position -25.896805 Z_brain_position 9.385223 rfMRI_head_motion -1176.481660 tfMRI_head_motion -167.619152 Assessment_centre_11026.0 150.880087 Assessment_centre_11027.0 -19.044146 Assessment_centre_11028.0 811.767303 f.22009.0.1 18.933480 f.22009.0.2 -4.291086 f.22009.0.3 -6.831014 f.22009.0.4 -2.759406 f.22009.0.5 -14.964006 f.22009.0.6 -25.289407 f.22009.0.7 -13.799351 f.22009.0.8 8.915177 f.22009.0.9 -24.805765 f.22009.0.10 -32.710487 dtype: float64	const 53541.406864 Age_c -8.388879 Age2 -1.901515 age_sex -23.256629 Sex_num 588.637914 date_c 0.047892 date_c2 -0.000008 head_volume -13565.664297 Table_position 10.714363 X_brain_position -37.484018 Y_brain_position -20.437817 Z_brain_position 6.948658 rfMRI_head_motion -1593.437878 tfMRI_head_motion -189.332333 Assessment_centre_11026.0 81.003406 Assessment_centre_11027.0 -75.866783 Assessment_centre_11028.0 637.983986 f.22009.0.1 17.989248 f.22009.0.2 -1.908440 f.22009.0.3 -8.595522 f.22009.0.4 -4.044369 f.22009.0.5 -15.286328 f.22009.0.6 -25.933136 f.22009.0.7 -12.911690 f.22009.0.8 9.445713 f.22009.0.9 -24.378353 f.22009.0.10 -31.985831 dtype: float64	rs6729438	0.03807742397457751	True
9	FAST_L_Frontal_Pole	37.569998610774775	8.373802758124421e-17	2.0	0.5297182710434007	0.515645404533188	0.5244741896372738	0.5106341751332131	const 8954.682885 Prob_Class_0 87023.539884 Prob_Class_2 61042.031788 Age_c -99.849251 Age2 -0.512804 age_sex -5.943259 Sex_num -120.392658 date_c -0.014209 date_c2 -0.000071 head_volume -14489.140694 Table_position 2.714298 X_brain_position -25.513398 Y_brain_position -20.273664 Z_brain_position -2.013273 rfMRI_head_motion -459.347422 tfMRI_head_motion -3273.384716 Assessment_centre_11026.0 -113.420390 Assessment_centre_11027.0 -159.901473 Assessment_centre_11028.0 -746.137288 f.22009.0.1 -18.065925 f.22009.0.2 20.967416 f.22009.0.3 16.331858 f.22009.0.4 18.602973 f.22009.0.5 -10.114369 f.22009.0.6 23.465201 f.22009.0.7 56.740134 f.22009.0.8 -18.123760 f.22009.0.9 13.384511 f.22009.0.10 -14.006984 dtype: float64	const 51183.760242 Age_c -114.144459 Age2 -0.480162 age_sex -1.964613 Sex_num -157.897511 date_c -0.037172 date_c2 0.000028 head_volume -15114.021145 Table_position 6.700430 X_brain_position -21.755634 Y_brain_position -19.157978 Z_brain_position 0.491023 rfMRI_head_motion 334.884865 tfMRI_head_motion -3122.086171 Assessment_centre_11026.0 -16.244972 Assessment_centre_11027.0 -108.764040 Assessment_centre_11028.0 -358.018373 f.22009.0.1 -19.419381 f.22009.0.2 18.441957 f.22009.0.3 18.302270 f.22009.0.4 15.109756 f.22009.0.5 -9.715271 f.22009.0.6 28.467459 f.22009.0.7 55.721041 f.22009.0.8 -20.096910 f.22009.0.9 13.647003 f.22009.0.10 -11.481893 dtype: float64	rs6729438	5.354010340477212e-16	True
9	FAST_R_Frontal_Pole	31.05863286315092	4.737469750802428e-14	2.0	0.5330206619552971	0.5214684996175769	0.5278134052984864	0.5165175171225738	const 19207.986446 Prob_Class_0 83528.036181 Prob_Class_2 60027.476906 Age_c -98.824912 Age2 0.826648 age_sex -9.187810 Sex_num -127.665374 date_c -0.056577 date_c2 -0.000106 head_volume -16340.803642 Table_position 5.976588 X_brain_position -7.627433 Y_brain_position -26.275432 Z_brain_position 1.005071 rfMRI_head_motion -542.422755 tfMRI_head_motion -2925.962071 Assessment_centre_11026.0 155.053697 Assessment_centre_11027.0 180.824784 Assessment_centre_11028.0 -1709.862563 f.22009.0.1 -5.944499 f.22009.0.2 -29.188778 f.22009.0.3 4.520523 f.22009.0.4 48.549424 f.22009.0.5 -16.838951 f.22009.0.6 19.178108 f.22009.0.7 42.004715 f.22009.0.8 -34.590128 f.22009.0.9 12.881133 f.22009.0.10 -22.953394 dtype: float64	const 60324.119953 Age_c -112.981131 Age2 0.859439 age_sex -5.321851 Sex_num -166.477561 date_c -0.081113 date_c2 -0.000006 head_volume -16930.881981 Table_position 9.785791 X_brain_position -3.895320 Y_brain_position -24.836276 Z_brain_position 3.337236 rfMRI_head_motion 218.973189 tfMRI_head_motion -2777.389775 Assessment_centre_11026.0 247.058273 Assessment_centre_11027.0 228.015133 Assessment_centre_11028.0 -1335.957268 f.22009.0.1 -7.343178 f.22009.0.2 -31.545207 f.22009.0.3 6.364831 f.22009.0.4 45.009930 f.22009.0.5 -16.463250 f.22009.0.6 24.094765 f.22009.0.7 41.049317 f.22009.0.8 -36.512600 f.22009.0.9 13.167333 f.22009.0.10 -20.407337 dtype: float64	rs6729438	2.377190328806522e-13	True
9	FAST_L_Insular_Cortex	7.949474144009945	0.0003618021819791	2.0	0.4816708559711847	0.47838894109381	0.475891000920286	0.4729922488806939	const 8561.196847 Prob_Class_0 3688.402457 Prob_Class_2 6028.002945 Age_c -13.572009 Age2 0.038575 age_sex -4.340313 Sex_num -56.907309 date_c -0.020869 date_c2 -0.000043 head_volume -3821.319670 Table_position 0.131013 X_brain_position -1.431969 Y_brain_position -1.988449 Z_brain_position -0.609398 rfMRI_head_motion -305.710499 tfMRI_head_motion -814.886761 Assessment_centre_11026.0 -5.341230 Assessment_centre_11027.0 76.956635 Assessment_centre_11028.0 1.355581 f.22009.0.1 3.479821 f.22009.0.2 0.902684 f.22009.0.3 -0.889614 f.22009.0.4 11.615149 f.22009.0.5 -1.167460 f.22009.0.6 -3.666942 f.22009.0.7 -4.825796 f.22009.0.8 -9.180950 f.22009.0.9 -1.489933 f.22009.0.10 -8.529609 dtype: float64	const 11747.339498 Age_c -15.219736 Age2 0.043455 age_sex -4.058870 Sex_num -65.232779 date_c -0.027817 date_c2 -0.000028 head_volume -3824.578512 Table_position 0.259707 X_brain_position -0.972780 Y_brain_position -1.059537 Z_brain_position -0.674514 rfMRI_head_motion -274.284015 tfMRI_head_motion -800.452265 Assessment_centre_11026.0 -4.256926 Assessment_centre_11027.0 74.592385 Assessment_centre_11028.0 21.099751 f.22009.0.1 3.184057 f.22009.0.2 0.957444 f.22009.0.3 -0.918510 f.22009.0.4 11.020423 f.22009.0.5 -1.168180 f.22009.0.6 -3.178852 f.22009.0.7 -4.814502 f.22009.0.8 -9.332989 f.22009.0.9 -1.396815 f.22009.0.10 -8.129595 dtype: float64	rs6729438	0.000595560085746845	True
9	FAST_R_Insular_Cortex	11.483098102155903	1.0854806666215792e-05	2.0	0.4603761866191573	0.4554406603847394	0.4543588760756831	0.4498065406752302	const 9366.769782 Prob_Class_0 5133.555515 Prob_Class_2 7457.321822 Age_c -12.175571 Age2 -0.027300 age_sex -4.176742 Sex_num -16.385454 date_c -0.004590 date_c2 -0.000035 head_volume -3616.357941 Table_position 1.781969 X_brain_position 1.768415 Y_brain_position -4.302995 Z_brain_position 0.760723 rfMRI_head_motion -295.383093 tfMRI_head_motion -640.580129 Assessment_centre_11026.0 -15.912926 Assessment_centre_11027.0 -6.793329 Assessment_centre_11028.0 83.845223 f.22009.0.1 2.088869 f.22009.0.2 6.487123 f.22009.0.3 2.851377 f.22009.0.4 5.826669 f.22009.0.5 1.545161 f.22009.0.6 -4.880300 f.22009.0.7 5.104801 f.22009.0.8 -6.971313 f.22009.0.9 3.280248 f.22009.0.10 -7.783872 dtype: float64	const 13422.852985 Age_c -14.186537 Age2 -0.021455 age_sex -3.815602 Sex_num -26.147398 date_c -0.012641 date_c2 -0.000018 head_volume -3627.188275 Table_position 1.971995 X_brain_position 2.326236 Y_brain_position -3.249061 Z_brain_position 0.716508 rfMRI_head_motion -251.037343 tfMRI_head_motion -622.664110 Assessment_centre_11026.0 -13.581416 Assessment_centre_11027.0 -8.855763 Assessment_centre_11028.0 110.432588 f.22009.0.1 1.741832 f.22009.0.2 6.519489 f.22009.0.3 2.841624 f.22009.0.4 5.119978 f.22009.0.5 1.548939 f.22009.0.6 -4.275792 f.22009.0.7 5.105754 f.22009.0.8 -7.164384 f.22009.0.9 3.387628 f.22009.0.10 -7.306534 dtype: float64	rs6729438	2.1932504639746077e-05	True
9	FAST_L_Superior_Frontal_Gyrus	21.792470739364543	4.138577913851325e-10	2.0	0.293441428826066	0.2811772655540986	0.2855626395019441	0.2737401819505994	const -2750.475687 Prob_Class_0 55247.649911 Prob_Class_2 36354.725071 Age_c -32.397958 Age2 -0.046970 age_sex -12.016828 Sex_num -227.286908 date_c -0.031422 date_c2 -0.000067 head_volume -7018.347301 Table_position -1.673085 X_brain_position -11.539393 Y_brain_position -23.239963 Z_brain_position -8.608294 rfMRI_head_motion -1661.399697 tfMRI_head_motion -580.033778 Assessment_centre_11026.0 -87.678580 Assessment_centre_11027.0 37.800455 Assessment_centre_11028.0 328.281264 f.22009.0.1 4.497908 f.22009.0.2 22.770891 f.22009.0.3 -29.476896 f.22009.0.4 15.074823 f.22009.0.5 2.309843 f.22009.0.6 12.850184 f.22009.0.7 1.240970 f.22009.0.8 -36.025863 f.22009.0.9 8.737549 f.22009.0.10 -15.843359 dtype: float64	const 23085.753602 Age_c -40.747202 Age2 -0.028684 age_sex -9.569583 Sex_num -246.402092 date_c -0.041835 date_c2 -0.000011 head_volume -7431.247335 Table_position 0.885604 X_brain_position -9.362797 Y_brain_position -23.146179 Z_brain_position -6.899047 rfMRI_head_motion -1155.615716 tfMRI_head_motion -489.572058 Assessment_centre_11026.0 -23.870873 Assessment_centre_11027.0 73.424198 Assessment_centre_11028.0 572.385806 f.22009.0.1 3.804825 f.22009.0.2 21.054802 f.22009.0.3 -28.147609 f.22009.0.4 13.168465 f.22009.0.5 2.575506 f.22009.0.6 15.833479 f.22009.0.7 0.556010 f.22009.0.8 -37.230851 f.22009.0.9 8.847044 f.22009.0.10 -14.444506 dtype: float64	rs6729438	1.4122977864503914e-09	True
9	FAST_R_Superior_Frontal_Gyrus	25.9710931346776	6.854444606350278e-12	2.0	0.300934964303888	0.2864742051248673	0.2931397349134096	0.2790919247162905	const -7710.642425 Prob_Class_0 66780.248178 Prob_Class_2 35642.565199 Age_c -31.910134 Age2 -0.345485 age_sex -5.119019 Sex_num -204.524389 date_c 0.013637 date_c2 -0.000005 head_volume -6494.419851 Table_position -2.175437 X_brain_position -6.229978 Y_brain_position -6.086486 Z_brain_position -7.428687 rfMRI_head_motion -1637.452090 tfMRI_head_motion -552.564431 Assessment_centre_11026.0 -72.951127 Assessment_centre_11027.0 70.593481 Assessment_centre_11028.0 375.298432 f.22009.0.1 -18.124378 f.22009.0.2 -3.723750 f.22009.0.3 -32.504057 f.22009.0.4 10.870510 f.22009.0.5 -4.996490 f.22009.0.6 17.000930 f.22009.0.7 -4.765304 f.22009.0.8 -20.872929 f.22009.0.9 -4.077910 f.22009.0.10 -13.872114 dtype: float64	const 20150.125757 Age_c -39.488780 Age2 -0.331818 age_sex -2.433087 Sex_num -211.379371 date_c 0.015464 date_c2 0.000037 head_volume -7049.543386 Table_position 1.014477 X_brain_position -4.322593 Y_brain_position -8.100058 Z_brain_position -4.949484 rfMRI_head_motion -1020.693965 tfMRI_head_motion -462.572261 Assessment_centre_11026.0 11.496509 Assessment_centre_11027.0 124.586145 Assessment_centre_11028.0 662.411066 f.22009.0.1 -18.386997 f.22009.0.2 -6.188405 f.22009.0.3 -30.626100 f.22009.0.4 9.643810 f.22009.0.5 -4.632828 f.22009.0.6 19.940935 f.22009.0.7 -5.724699 f.22009.0.8 -22.164411 f.22009.0.9 -4.143365 f.22009.0.10 -12.888105 dtype: float64	rs6729438	2.8262197748370727e-11	True
9	FAST_L_Middle_Frontal_Gyrus	24.675612380423782	2.440443811095772e-11	2.0	0.2870565884472049	0.2730443899026779	0.2791066021774008	0.2655231619430558	const -10923.970909 Prob_Class_0 85010.112131 Prob_Class_2 36958.333120 Age_c -41.360605 Age2 1.021295 age_sex 3.575213 Sex_num -293.347692 date_c 0.093279 date_c2 0.000048 head_volume -7119.095842 Table_position -4.121995 X_brain_position -8.430506 Y_brain_position -3.158481 Z_brain_position -6.530629 rfMRI_head_motion -2151.711173 tfMRI_head_motion 364.716072 Assessment_centre_11026.0 -159.850472 Assessment_centre_11027.0 -64.770162 Assessment_centre_11028.0 -399.673989 f.22009.0.1 21.126533 f.22009.0.2 -19.380899 f.22009.0.3 -4.895142 f.22009.0.4 21.258460 f.22009.0.5 -7.943205 f.22009.0.6 -10.503831 f.22009.0.7 -5.411819 f.22009.0.8 -15.485856 f.22009.0.9 1.671027 f.22009.0.10 -8.172496 dtype: float64	const 21127.817062 Age_c -48.460406 Age2 1.030142 age_sex 6.718492 Sex_num -285.602255 date_c 0.110217 date_c2 0.000075 head_volume -7882.555012 Table_position 0.037149 X_brain_position -6.735855 Y_brain_position -7.877625 Z_brain_position -2.955855 rfMRI_head_motion -1361.120233 tfMRI_head_motion 459.658107 Assessment_centre_11026.0 -44.929896 Assessment_centre_11027.0 15.043172 Assessment_centre_11028.0 -42.239958 f.22009.0.1 21.375198 f.22009.0.2 -22.914022 f.22009.0.3 -2.229649 f.22009.0.4 20.789167 f.22009.0.5 -7.437146 f.22009.0.6 -7.436360 f.22009.0.7 -6.766355 f.22009.0.8 -16.962604 f.22009.0.9 1.387204 f.22009.0.10 -7.636341 dtype: float64	rs6729438	9.46176796736895e-11	True
9	FAST_R_Middle_Frontal_Gyrus	17.221518363234214	3.7292452414888774e-08	2.0	0.2868850279769442	0.2771033293821276	0.2789331286473363	0.2696240960211787	const -2538.653953 Prob_Class_0 61765.156247 Prob_Class_2 30368.519492 Age_c -40.431268 Age2 0.602778 age_sex 8.055794 Sex_num -189.180213 date_c 0.078487 date_c2 0.000078 head_volume -6869.483884 Table_position -0.137485 X_brain_position -20.710079 Y_brain_position -1.201486 Z_brain_position -2.985136 rfMRI_head_motion -668.003469 tfMRI_head_motion -101.912501 Assessment_centre_11026.0 -171.665118 Assessment_centre_11027.0 -12.455516 Assessment_centre_11028.0 533.914309 f.22009.0.1 -7.029819 f.22009.0.2 22.704512 f.22009.0.3 -14.221061 f.22009.0.4 -0.396829 f.22009.0.5 -2.562805 f.22009.0.6 18.190503 f.22009.0.7 -4.020089 f.22009.0.8 -24.672947 f.22009.0.9 6.096997 f.22009.0.10 -35.624018 dtype: float64	const 22175.788636 Age_c -46.654320 Age2 0.612778 age_sex 10.454859 Sex_num -190.435716 date_c 0.084687 date_c2 0.000108 head_volume -7400.451095 Table_position 2.843259 X_brain_position -19.172336 Y_brain_position -3.729350 Z_brain_position -0.562840 rfMRI_head_motion -95.874859 tfMRI_head_motion -24.734039 Assessment_centre_11026.0 -91.268819 Assessment_centre_11027.0 40.903181 Assessment_centre_11028.0 796.978589 f.22009.0.1 -7.092756 f.22009.0.2 20.302812 f.22009.0.3 -12.399281 f.22009.0.4 -1.194230 f.22009.0.5 -2.213141 f.22009.0.6 20.701319 f.22009.0.7 -4.948566 f.22009.0.8 -25.815802 f.22009.0.9 5.974565 f.22009.0.10 -34.935075 dtype: float64	rs6729438	1.0176309810385623e-07	True
9	FAST_L_Infer_Front_Gyrus_pars_triangul	11.861029378215871	7.46449575676008e-06	2.0	0.1419204145130601	0.1338139173626755	0.1323520240735403	0.1248521831213025	const -2604.670406 Prob_Class_0 12989.435082 Prob_Class_2 9409.204144 Age_c -12.679860 Age2 0.273606 age_sex -2.657865 Sex_num 1.760107 date_c -0.017334 date_c2 0.000010 head_volume -1157.953049 Table_position -0.731467 X_brain_position -3.289105 Y_brain_position -3.243654 Z_brain_position -1.157098 rfMRI_head_motion -108.725792 tfMRI_head_motion -238.035315 Assessment_centre_11026.0 11.320867 Assessment_centre_11027.0 54.268350 Assessment_centre_11028.0 200.759694 f.22009.0.1 -18.130631 f.22009.0.2 7.666444 f.22009.0.3 12.806285 f.22009.0.4 -8.945474 f.22009.0.5 1.075694 f.22009.0.6 7.435626 f.22009.0.7 -4.496925 f.22009.0.8 -4.447992 f.22009.0.9 -2.971636 f.22009.0.10 -7.350591 dtype: float64	const 3819.461808 Age_c -14.903801 Age2 0.278781 age_sex -2.054232 Sex_num -4.421099 date_c -0.021279 date_c2 0.000026 head_volume -1249.214264 Table_position -0.139968 X_brain_position -2.702244 Y_brain_position -3.000803 Z_brain_position -0.798123 rfMRI_head_motion 9.630488 tfMRI_head_motion -214.757543 Assessment_centre_11026.0 25.562931 Assessment_centre_11027.0 61.509010 Assessment_centre_11028.0 258.976832 f.22009.0.1 -18.353290 f.22009.0.2 7.303492 f.22009.0.3 13.090664 f.22009.0.4 -9.505551 f.22009.0.5 1.133739 f.22009.0.6 8.206179 f.22009.0.7 -4.644321 f.22009.0.8 -4.748434 f.22009.0.9 -2.925358 f.22009.0.10 -6.948324 dtype: float64	rs6729438	1.533096185483598e-05	True
9	FAST_R_Infer_Front_Gyrus_pars_triangul	17.637288403221742	2.4747235506961592e-08	2.0	0.1459775250487733	0.1339802007209772	0.1364543751887039	0.1250201868804462	const -3371.805666 Prob_Class_0 17722.044991 Prob_Class_2 10557.267853 Age_c -10.738122 Age2 0.356745 age_sex 0.376623 Sex_num -7.678258 date_c 0.004381 date_c2 -0.000023 head_volume -1151.114756 Table_position -0.547900 X_brain_position -0.946150 Y_brain_position -5.323379 Z_brain_position -1.100434 rfMRI_head_motion -166.324235 tfMRI_head_motion -236.360087 Assessment_centre_11026.0 43.855658 Assessment_centre_11027.0 25.659342 Assessment_centre_11028.0 -70.165734 f.22009.0.1 -6.971421 f.22009.0.2 2.291368 f.22009.0.3 -7.239204 f.22009.0.4 0.078339 f.22009.0.5 -2.042162 f.22009.0.6 7.909894 f.22009.0.7 -1.981127 f.22009.0.8 -1.095728 f.22009.0.9 0.161914 f.22009.0.10 0.367673 dtype: float64	const 4467.623745 Age_c -13.081945 Age2 0.361489 age_sex 1.125427 Sex_num -11.647889 date_c 0.002958 date_c2 -0.000008 head_volume -1291.017571 Table_position 0.285783 X_brain_position -0.344220 Y_brain_position -5.576274 Z_brain_position -0.497182 rfMRI_head_motion -3.363791 tfMRI_head_motion -209.917069 Assessment_centre_11026.0 65.297506 Assessment_centre_11027.0 38.541078 Assessment_centre_11028.0 7.079477 f.22009.0.1 -7.117224 f.22009.0.2 1.688956 f.22009.0.3 -6.776722 f.22009.0.4 -0.389803 f.22009.0.5 -1.951284 f.22009.0.6 8.778247 f.22009.0.7 -2.218334 f.22009.0.8 -1.460300 f.22009.0.9 0.170720 f.22009.0.10 0.722347 dtype: float64	rs6729438	6.877921123810254e-08	True
9	FAST_L_Infer_Front_Gyrus_pars_opercul	13.615481667497994	1.3143301327513016e-06	2.0	0.1699847477209127	0.1609835072182049	0.1607293008615681	0.1523028749809083	const -2099.464820 Prob_Class_0 17028.854081 Prob_Class_2 9421.888262 Age_c -14.979818 Age2 0.110751 age_sex 1.119024 Sex_num 7.585612 date_c -0.018176 date_c2 0.000022 head_volume -1179.265236 Table_position -0.410779 X_brain_position -2.257978 Y_brain_position -5.328591 Z_brain_position -1.600876 rfMRI_head_motion -322.846786 tfMRI_head_motion -296.521009 Assessment_centre_11026.0 49.885551 Assessment_centre_11027.0 46.886291 Assessment_centre_11028.0 -14.715131 f.22009.0.1 5.223681 f.22009.0.2 2.393647 f.22009.0.3 -1.342430 f.22009.0.4 3.611226 f.22009.0.5 -0.148636 f.22009.0.6 -7.658876 f.22009.0.7 -3.649105 f.22009.0.8 -5.637163 f.22009.0.9 -0.372049 f.22009.0.10 -3.743410 dtype: float64	const 5140.157361 Age_c -17.013217 Age2 0.114575 age_sex 1.814853 Sex_num 5.185525 date_c -0.018288 date_c2 0.000034 head_volume -1318.572391 Table_position 0.398747 X_brain_position -1.742563 Y_brain_position -5.756701 Z_brain_position -0.985263 rfMRI_head_motion -165.790954 tfMRI_head_motion -272.796583 Assessment_centre_11026.0 71.125812 Assessment_centre_11027.0 60.215637 Assessment_centre_11028.0 58.817017 f.22009.0.1 5.133636 f.22009.0.2 1.780827 f.22009.0.3 -0.874436 f.22009.0.4 3.255179 f.22009.0.5 -0.057610 f.22009.0.6 -6.882454 f.22009.0.7 -3.888474 f.22009.0.8 -5.973111 f.22009.0.9 -0.380802 f.22009.0.10 -3.464125 dtype: float64	rs6729438	2.9772119029173128e-06	True
9	FAST_R_Infer_Front_Gyrus_pars_opercul	8.914058881056675	0.0001387880049081	2.0	0.1308956042986652	0.1247249569413836	0.1212042769073321	0.1156691864998699	const -2434.066741 Prob_Class_0 14880.271086 Prob_Class_2 7565.792821 Age_c -10.347572 Age2 0.442524 age_sex 0.691388 Sex_num -61.360552 date_c 0.015420 date_c2 -0.000004 head_volume -1252.413784 Table_position -1.610616 X_brain_position -3.054520 Y_brain_position -4.463688 Z_brain_position -1.540729 rfMRI_head_motion -556.131340 tfMRI_head_motion 38.746597 Assessment_centre_11026.0 14.160710 Assessment_centre_11027.0 21.046071 Assessment_centre_11028.0 -224.537644 f.22009.0.1 3.300675 f.22009.0.2 15.517761 f.22009.0.3 3.253953 f.22009.0.4 -3.163150 f.22009.0.5 1.991706 f.22009.0.6 -2.835812 f.22009.0.7 -0.269835 f.22009.0.8 3.875629 f.22009.0.9 -0.927277 f.22009.0.10 -7.012274 dtype: float64	const 3621.311005 Age_c -11.922357 Age2 0.445187 age_sex 1.277543 Sex_num -62.151462 date_c 0.016481 date_c2 0.000004 head_volume -1378.648576 Table_position -0.895424 X_brain_position -2.662304 Y_brain_position -5.008764 Z_brain_position -0.969575 rfMRI_head_motion -418.458034 tfMRI_head_motion 57.921883 Assessment_centre_11026.0 33.309507 Assessment_centre_11027.0 33.572480 Assessment_centre_11028.0 -160.922140 f.22009.0.1 3.268225 f.22009.0.2 14.950884 f.22009.0.3 3.684700 f.22009.0.4 -3.387646 f.22009.0.5 2.074667 f.22009.0.6 -2.210895 f.22009.0.7 -0.489570 f.22009.0.8 3.595336 f.22009.0.9 -0.950827 f.22009.0.10 -6.825050 dtype: float64	rs6729438	0.00024250625380372977	True
9	FAST_L_Precentral_Gyrus	10.9806965830073	1.785984343251149e-05	2.0	0.3777821560248932	0.3723401923823415	0.3708438447420166	0.3658462986306268	const -4.098313e+01 Prob_Class_0 4.541952e+04 Prob_Class_2 2.398245e+04 Age_c -6.029480e+01 Age2 -3.732350e-01 age_sex -5.244527e+00 Sex_num -1.368728e+02 date_c -3.438179e-02 date_c2 -2.628836e-08 head_volume -6.941661e+03 Table_position -7.352675e+00 X_brain_position -9.660638e-01 Y_brain_position -6.747774e+00 Z_brain_position 1.999358e+00 rfMRI_head_motion -4.951288e+02 tfMRI_head_motion -2.026556e+03 Assessment_centre_11026.0 -1.277213e+02 Assessment_centre_11027.0 -2.053117e+02 Assessment_centre_11028.0 -4.412900e+02 f.22009.0.1 2.528942e+00 f.22009.0.2 3.668144e+00 f.22009.0.3 -1.536206e+01 f.22009.0.4 -2.415503e+00 f.22009.0.5 -4.020283e+00 f.22009.0.6 -1.811653e+01 f.22009.0.7 2.052163e+01 f.22009.0.8 -1.968242e+01 f.22009.0.9 2.089800e+00 f.22009.0.10 -3.028939e+01 dtype: float64	const 18802.859049 Age_c -65.370788 Age2 -0.364203 age_sex -3.426234 Sex_num -141.027516 date_c -0.032689 date_c2 0.000028 head_volume -7320.969954 Table_position -5.180072 X_brain_position 0.308614 Y_brain_position -8.183705 Z_brain_position 3.698453 rfMRI_head_motion -75.482045 tfMRI_head_motion -1965.954046 Assessment_centre_11026.0 -70.056921 Assessment_centre_11027.0 -168.247938 Assessment_centre_11028.0 -246.263118 f.22009.0.1 2.368290 f.22009.0.2 1.979656 f.22009.0.3 -14.076328 f.22009.0.4 -3.216166 f.22009.0.5 -3.771615 f.22009.0.6 -16.137735 f.22009.0.7 19.865006 f.22009.0.8 -20.555644 f.22009.0.9 2.039103 f.22009.0.10 -29.642206 dtype: float64	rs6729438	3.515168704388701e-05	True
9	FAST_R_Precentral_Gyrus	8.169116505214397	0.0002908641081135	2.0	0.3561060544845226	0.3519164530046993	0.3489260343831951	0.345211251165512	const 9241.864823 Prob_Class_0 36055.916514 Prob_Class_2 21333.763087 Age_c -57.312706 Age2 -0.285176 age_sex -7.663469 Sex_num -115.679667 date_c -0.118291 date_c2 0.000030 head_volume -6919.841583 Table_position 0.111130 X_brain_position -22.267696 Y_brain_position 4.947620 Z_brain_position 6.861009 rfMRI_head_motion -406.679729 tfMRI_head_motion -2533.230822 Assessment_centre_11026.0 -47.333126 Assessment_centre_11027.0 0.538074 Assessment_centre_11028.0 610.844204 f.22009.0.1 16.795375 f.22009.0.2 26.436915 f.22009.0.3 15.229012 f.22009.0.4 14.580199 f.22009.0.5 -6.467792 f.22009.0.6 -27.240931 f.22009.0.7 10.812381 f.22009.0.8 4.936662 f.22009.0.9 1.230350 f.22009.0.10 -29.393846 dtype: float64	const 25132.425790 Age_c -62.037290 Age2 -0.275673 age_sex -6.144771 Sex_num -123.471633 date_c -0.120933 date_c2 0.000058 head_volume -7205.457584 Table_position 1.808977 X_brain_position -21.055715 Y_brain_position 4.395883 Z_brain_position 8.095569 rfMRI_head_motion -75.038483 tfMRI_head_motion -2479.770505 Assessment_centre_11026.0 -3.581092 Assessment_centre_11027.0 26.937562 Assessment_centre_11028.0 767.862342 f.22009.0.1 16.508797 f.22009.0.2 25.204466 f.22009.0.3 16.174688 f.22009.0.4 13.646608 f.22009.0.5 -6.282154 f.22009.0.6 -25.485901 f.22009.0.7 10.327477 f.22009.0.8 4.197819 f.22009.0.9 1.244805 f.22009.0.10 -28.684621 dtype: float64	rs6729438	0.00048534896113902663	True
9	FAST_L_Temporal_Pole	69.78895213566491	3.187557673709008e-30	2.0	0.3981200950043766	0.3646636490615984	0.3914085707750347	0.3580903322592115	const -17170.726595 Prob_Class_0 78663.248042 Prob_Class_2 43486.627065 Age_c -26.982557 Age2 -0.664290 age_sex -11.626132 Sex_num 323.649631 date_c -0.056956 date_c2 -0.000079 head_volume -4273.227317 Table_position -3.477010 X_brain_position -4.199197 Y_brain_position 4.602960 Z_brain_position 0.511358 rfMRI_head_motion -1704.278556 tfMRI_head_motion 21.614369 Assessment_centre_11026.0 -181.216903 Assessment_centre_11027.0 -199.102182 Assessment_centre_11028.0 -696.549212 f.22009.0.1 25.883967 f.22009.0.2 8.207688 f.22009.0.3 -4.153129 f.22009.0.4 5.008901 f.22009.0.5 -0.006549 f.22009.0.6 -5.119412 f.22009.0.7 8.513484 f.22009.0.8 -8.428115 f.22009.0.9 4.816411 f.22009.0.10 -1.256268 dtype: float64	const 16257.064658 Age_c -36.364478 Age2 -0.646665 age_sex -8.413023 Sex_num 312.634949 date_c -0.057411 date_c2 -0.000025 head_volume -4916.993390 Table_position 0.262954 X_brain_position -1.821507 Y_brain_position 2.615881 Z_brain_position 3.356969 rfMRI_head_motion -978.749375 tfMRI_head_motion 131.121104 Assessment_centre_11026.0 -83.066871 Assessment_centre_11027.0 -137.479834 Assessment_centre_11028.0 -356.909476 f.22009.0.1 25.470567 f.22009.0.2 5.375087 f.22009.0.3 -1.990066 f.22009.0.4 3.368968 f.22009.0.5 0.414127 f.22009.0.6 -1.535762 f.22009.0.7 7.407155 f.22009.0.8 -9.979264 f.22009.0.9 4.775095 f.22009.0.10 0.030715 dtype: float64	rs6729438	4.6919323125350254e-29	True
9	FAST_R_Temporal_Pole	81.27370528818156	6.290743706618385e-35	2.0	0.3850618387407005	0.3452543493829589	0.3782047027330301	0.338480220088871	const -17302.647026 Prob_Class_0 76385.863157 Prob_Class_2 44978.165358 Age_c -26.879728 Age2 -0.594459 age_sex -6.794586 Sex_num 226.325790 date_c -0.001849 date_c2 -0.000074 head_volume -4077.847745 Table_position -3.854522 X_brain_position -3.460157 Y_brain_position -8.998913 Z_brain_position 0.268521 rfMRI_head_motion -1549.680703 tfMRI_head_motion -227.433410 Assessment_centre_11026.0 -141.202913 Assessment_centre_11027.0 -106.586767 Assessment_centre_11028.0 -448.920154 f.22009.0.1 24.913900 f.22009.0.2 -1.536814 f.22009.0.3 -5.672209 f.22009.0.4 3.736571 f.22009.0.5 -3.053701 f.22009.0.6 -2.570655 f.22009.0.7 -5.994254 f.22009.0.8 -10.819637 f.22009.0.9 0.923556 f.22009.0.10 -3.820439 dtype: float64	const 16273.560431 Age_c -36.822862 Age2 -0.574549 age_sex -3.584320 Sex_num 210.245447 date_c -0.007067 date_c2 -0.000013 head_volume -4684.409542 Table_position -0.255013 X_brain_position -0.911551 Y_brain_position -10.223707 Z_brain_position 2.894847 rfMRI_head_motion -846.943970 tfMRI_head_motion -114.684457 Assessment_centre_11026.0 -48.320062 Assessment_centre_11027.0 -50.370989 Assessment_centre_11028.0 -116.480055 f.22009.0.1 24.321896 f.22009.0.2 -4.158069 f.22009.0.3 -3.661628 f.22009.0.4 1.787055 f.22009.0.5 -2.659300 f.22009.0.6 1.129934 f.22009.0.7 -7.024997 f.22009.0.8 -12.380564 f.22009.0.9 0.948979 f.22009.0.10 -2.336503 dtype: float64	rs6729438	1.1357966618922e-33	True
9	FAST_L_Superior_Temporal_Gyrus_anter_divis	19.56793408316923	3.69232466287667e-09	2.0	0.2309804410681312	0.218994679190117	0.2224051532743867	0.2109142421264255	const -1811.557779 Prob_Class_0 11475.718860 Prob_Class_2 5928.098531 Age_c -6.207399 Age2 0.054763 age_sex -0.561452 Sex_num 5.090760 date_c -0.026872 date_c2 0.000004 head_volume -911.445636 Table_position -0.363641 X_brain_position -0.758593 Y_brain_position 0.179728 Z_brain_position -0.672620 rfMRI_head_motion -334.905583 tfMRI_head_motion 10.941449 Assessment_centre_11026.0 16.499216 Assessment_centre_11027.0 36.921551 Assessment_centre_11028.0 26.690042 f.22009.0.1 -3.118059 f.22009.0.2 3.276158 f.22009.0.3 -2.035715 f.22009.0.4 0.169949 f.22009.0.5 -0.219238 f.22009.0.6 -1.045504 f.22009.0.7 1.364179 f.22009.0.8 -0.902958 f.22009.0.9 0.485379 f.22009.0.10 0.741683 dtype: float64	const 2896.246283 Age_c -7.450139 Age2 0.056911 age_sex -0.106347 Sex_num 4.298097 date_c -0.026216 date_c2 0.000010 head_volume -1008.168356 Table_position 0.186826 X_brain_position -0.447979 Y_brain_position -0.216723 Z_brain_position -0.236790 rfMRI_head_motion -228.792090 tfMRI_head_motion 25.947093 Assessment_centre_11026.0 31.184531 Assessment_centre_11027.0 46.459041 Assessment_centre_11028.0 75.839903 f.22009.0.1 -3.149551 f.22009.0.2 2.843369 f.22009.0.3 -1.706571 f.22009.0.4 -0.015299 f.22009.0.5 -0.155736 f.22009.0.6 -0.556077 f.22009.0.7 1.196196 f.22009.0.8 -1.120977 f.22009.0.9 0.469441 f.22009.0.10 0.894018 dtype: float64	rs6729438	1.132911589732037e-08	True
9	FAST_R_Superior_Temporal_Gyrus_anter_divis	7.397815896060722	0.0006260339454269	2.0	0.205878733729299	0.2011995119634549	0.1970235384064874	0.1929349625448516	const -296.764745 Prob_Class_0 8138.895983 Prob_Class_2 3584.699630 Age_c -6.897895 Age2 -0.107467 age_sex -1.322707 Sex_num -13.667803 date_c -0.000351 date_c2 -0.000002 head_volume -929.849884 Table_position -0.558841 X_brain_position 0.443895 Y_brain_position -1.335319 Z_brain_position -0.480482 rfMRI_head_motion -397.031364 tfMRI_head_motion -22.376700 Assessment_centre_11026.0 12.602365 Assessment_centre_11027.0 18.729871 Assessment_centre_11028.0 -145.465990 f.22009.0.1 2.018035 f.22009.0.2 -1.636466 f.22009.0.3 1.527420 f.22009.0.4 0.722662 f.22009.0.5 0.429864 f.22009.0.6 3.468418 f.22009.0.7 1.020342 f.22009.0.8 -0.550465 f.22009.0.9 -1.393314 f.22009.0.10 1.629466 dtype: float64	const 2.790672e+03 Age_c -7.591651e+00 Age2 -1.065730e-01 age_sex -1.020250e+00 Sex_num -1.301688e+01 date_c 1.189723e-03 date_c2 9.925576e-07 head_volume -1.002631e+03 Table_position -1.611849e-01 X_brain_position 6.101771e-01 Y_brain_position -1.775269e+00 Z_brain_position -1.405364e-01 rfMRI_head_motion -3.213700e+02 tfMRI_head_motion -1.317898e+01 Assessment_centre_11026.0 2.356407e+01 Assessment_centre_11027.0 2.631025e+01 Assessment_centre_11028.0 -1.112008e+02 f.22009.0.1 2.038635e+00 f.22009.0.2 -1.972552e+00 f.22009.0.3 1.781103e+00 f.22009.0.4 6.717213e-01 f.22009.0.5 4.780772e-01 f.22009.0.6 3.765814e+00 f.22009.0.7 8.913909e-01 f.22009.0.8 -6.927699e-01 f.22009.0.9 -1.419384e+00 f.22009.0.10 1.684739e+00 dtype: float64	rs6729438	0.0009956641381930976	True
9	FAST_L_Superior_Temporal_Gyrus_poster_divis	5.482006430815179	0.0042109253443193	2.0	0.2230984277714364	0.2197061701728163	0.2144352481527984	0.2116330943369601	const 3452.091151 Prob_Class_0 330.847350 Prob_Class_2 3770.759257 Age_c -10.380522 Age2 -0.240922 age_sex -5.230091 Sex_num -2.930625 date_c -0.023322 date_c2 -0.000018 head_volume -1599.238438 Table_position 0.200313 X_brain_position -0.320836 Y_brain_position -4.715983 Z_brain_position 1.031929 rfMRI_head_motion 63.361865 tfMRI_head_motion -411.068121 Assessment_centre_11026.0 50.032517 Assessment_centre_11027.0 60.155241 Assessment_centre_11028.0 126.449569 f.22009.0.1 -1.475620 f.22009.0.2 10.623013 f.22009.0.3 -3.076526 f.22009.0.4 3.713290 f.22009.0.5 -0.733618 f.22009.0.6 11.964383 f.22009.0.7 -2.254944 f.22009.0.8 3.682219 f.22009.0.9 -3.078383 f.22009.0.10 -4.684678 dtype: float64	const 5048.669517 Age_c -11.506349 Age2 -0.237201 age_sex -5.098944 Sex_num -10.000710 date_c -0.029554 date_c2 -0.000007 head_volume -1577.727281 Table_position 0.174068 X_brain_position 0.001903 Y_brain_position -3.805035 Z_brain_position 0.865319 rfMRI_head_motion 64.081542 tfMRI_head_motion -402.242831 Assessment_centre_11026.0 47.281259 Assessment_centre_11027.0 55.689075 Assessment_centre_11028.0 131.312994 f.22009.0.1 -1.725947 f.22009.0.2 10.779814 f.22009.0.3 -3.184643 f.22009.0.4 3.240632 f.22009.0.5 -0.750237 f.22009.0.6 12.267329 f.22009.0.7 -2.202780 f.22009.0.8 3.604361 f.22009.0.9 -2.993060 f.22009.0.10 -4.373752 dtype: float64	rs6729438	0.005962372168947682	True
9	FAST_L_Middle_Temporal_Gyrus_anter_divis	18.35998795706029	1.2136631620808473e-08	2.0	0.2801888368481096	0.2696625729796696	0.2721622687205696	0.2621063560666061	const -1772.823946 Prob_Class_0 9744.641906 Prob_Class_2 7264.556322 Age_c -6.461353 Age2 -0.083309 age_sex -3.732138 Sex_num 44.257120 date_c -0.034514 date_c2 -0.000010 head_volume -1358.581692 Table_position -0.772758 X_brain_position -3.180029 Y_brain_position 2.325143 Z_brain_position -0.414810 rfMRI_head_motion -358.220017 tfMRI_head_motion -28.424402 Assessment_centre_11026.0 26.729891 Assessment_centre_11027.0 20.282920 Assessment_centre_11028.0 -56.908516 f.22009.0.1 -1.411891 f.22009.0.2 -3.094863 f.22009.0.3 7.560896 f.22009.0.4 -1.144295 f.22009.0.5 -0.242368 f.22009.0.6 -6.706188 f.22009.0.7 -5.893881 f.22009.0.8 -7.777622 f.22009.0.9 -1.694967 f.22009.0.10 -0.608338 dtype: float64	const 3130.057408 Age_c -8.192060 Age2 -0.079218 age_sex -3.272547 Sex_num 39.217121 date_c -0.037831 date_c2 0.000003 head_volume -1425.656474 Table_position -0.331425 X_brain_position -2.721830 Y_brain_position 2.560059 Z_brain_position -0.155751 rfMRI_head_motion -269.563179 tfMRI_head_motion -10.481687 Assessment_centre_11026.0 37.232765 Assessment_centre_11027.0 25.443805 Assessment_centre_11028.0 -13.037140 f.22009.0.1 -1.593188 f.22009.0.2 -3.357472 f.22009.0.3 7.767513 f.22009.0.4 -1.591179 f.22009.0.5 -0.199878 f.22009.0.6 -6.111608 f.22009.0.7 -6.001199 f.22009.0.8 -8.007104 f.22009.0.9 -1.655346 f.22009.0.10 -0.289035 dtype: float64	rs6729438	3.514034284206425e-08	True
9	FAST_R_Middle_Temporal_Gyrus_anter_divis	20.722762297604127	1.1849082290976803e-09	2.0	0.2215046035882572	0.2086550814459875	0.2128236513383452	0.2004676688385843	const -1.080343e+03 Prob_Class_0 1.008979e+04 Prob_Class_2 6.560913e+03 Age_c -5.118012e+00 Age2 3.889167e-02 age_sex -8.890377e-01 Sex_num -8.917339e+00 date_c -3.989592e-03 date_c2 -7.057543e-07 head_volume -1.047039e+03 Table_position -9.011156e-02 X_brain_position -1.423786e+00 Y_brain_position -1.562088e+00 Z_brain_position 1.668510e-02 rfMRI_head_motion -2.383946e+02 tfMRI_head_motion -6.951431e+01 Assessment_centre_11026.0 1.171796e+01 Assessment_centre_11027.0 2.263227e+01 Assessment_centre_11028.0 -9.057913e+01 f.22009.0.1 1.371674e+00 f.22009.0.2 -5.507331e-01 f.22009.0.3 5.408148e+00 f.22009.0.4 3.546267e+00 f.22009.0.5 -2.129942e+00 f.22009.0.6 -8.658576e-01 f.22009.0.7 -1.965059e+00 f.22009.0.8 -4.266327e+00 f.22009.0.9 -1.445152e+00 f.22009.0.10 -3.149976e+00 dtype: float64	const 3606.233352 Age_c -6.619055 Age2 0.042151 age_sex -0.444675 Sex_num -12.254657 date_c -0.005755 date_c2 0.000009 head_volume -1122.975768 Table_position 0.378096 X_brain_position -1.033119 Y_brain_position -1.565072 Z_brain_position 0.332749 rfMRI_head_motion -145.973060 tfMRI_head_motion -53.176429 Assessment_centre_11026.0 23.440275 Assessment_centre_11027.0 29.241551 Assessment_centre_11028.0 -46.073864 f.22009.0.1 1.250536 f.22009.0.2 -0.867830 f.22009.0.3 5.653478 f.22009.0.4 3.208301 f.22009.0.5 -2.081022 f.22009.0.6 -0.327321 f.22009.0.7 -2.091395 f.22009.0.8 -4.484832 f.22009.0.9 -1.427026 f.22009.0.10 -2.901190 dtype: float64	rs6729438	3.835991766514616e-09	True
9	FAST_L_Middle_Temporal_Gyrus_poster_divis	5.854101610430756	0.0029074009604421	2.0	0.3270469565622257	0.323909134582669	0.3195429003231744	0.3169141634323106	const 8249.791068 Prob_Class_0 4819.480837 Prob_Class_2 7699.280310 Age_c -23.803484 Age2 0.109005 age_sex -2.866577 Sex_num -147.405498 date_c -0.013143 date_c2 -0.000058 head_volume -4047.602009 Table_position 1.100427 X_brain_position -8.117332 Y_brain_position -6.207355 Z_brain_position 2.445255 rfMRI_head_motion 21.944702 tfMRI_head_motion -666.312486 Assessment_centre_11026.0 106.395385 Assessment_centre_11027.0 143.639056 Assessment_centre_11028.0 -279.912512 f.22009.0.1 3.248485 f.22009.0.2 26.312554 f.22009.0.3 4.022465 f.22009.0.4 3.299533 f.22009.0.5 1.798278 f.22009.0.6 -1.899456 f.22009.0.7 2.468523 f.22009.0.8 -6.378652 f.22009.0.9 4.282492 f.22009.0.10 -3.029858 dtype: float64	const 12341.057053 Age_c -25.902827 Age2 0.115201 age_sex -2.504640 Sex_num -157.937032 date_c -0.021914 date_c2 -0.000040 head_volume -4053.056730 Table_position 1.270659 X_brain_position -7.532779 Y_brain_position -5.039003 Z_brain_position 2.368993 rfMRI_head_motion 63.123575 tfMRI_head_motion -647.864795 Assessment_centre_11026.0 107.968521 Assessment_centre_11027.0 140.783245 Assessment_centre_11028.0 -254.283336 f.22009.0.1 2.874305 f.22009.0.2 26.375772 f.22009.0.3 3.990498 f.22009.0.4 2.545440 f.22009.0.5 1.798247 f.22009.0.6 -1.275911 f.22009.0.7 2.480474 f.22009.0.8 -6.573791 f.22009.0.9 4.399940 f.22009.0.10 -2.522270 dtype: float64	rs6729438	0.004211825609238169	True
9	FAST_R_Middle_Temporal_Gyrus_poster_divis	5.976566625826536	0.0025737624546541	2.0	0.2965148821715617	0.2931660763754813	0.2886703647286321	0.2858530314036399	const 5992.753136 Prob_Class_0 15422.970826 Prob_Class_2 9166.721011 Age_c -23.923256 Age2 -0.081749 age_sex -2.568940 Sex_num -260.413644 date_c -0.021539 date_c2 -0.000017 head_volume -3802.382144 Table_position 1.092868 X_brain_position -2.597474 Y_brain_position 1.143760 Z_brain_position 1.389962 rfMRI_head_motion -239.405776 tfMRI_head_motion -426.971814 Assessment_centre_11026.0 -21.864541 Assessment_centre_11027.0 -14.787541 Assessment_centre_11028.0 -513.011163 f.22009.0.1 12.634534 f.22009.0.2 -0.035038 f.22009.0.3 -0.168052 f.22009.0.4 6.923042 f.22009.0.5 -0.802050 f.22009.0.6 5.243299 f.22009.0.7 11.346061 f.22009.0.8 -1.879021 f.22009.0.9 -0.115172 f.22009.0.10 -13.771777 dtype: float64	const 12806.672016 Age_c -25.956670 Age2 -0.077643 age_sex -1.917965 Sex_num -263.827271 date_c -0.022741 date_c2 -0.000004 head_volume -3924.276880 Table_position 1.818643 X_brain_position -2.075458 Y_brain_position 0.918304 Z_brain_position 1.915998 rfMRI_head_motion -97.572509 tfMRI_head_motion -404.008096 Assessment_centre_11026.0 -3.185854 Assessment_centre_11027.0 -3.549348 Assessment_centre_11028.0 -445.807007 f.22009.0.1 12.509097 f.22009.0.2 -0.560284 f.22009.0.3 0.235117 f.22009.0.4 6.518353 f.22009.0.5 -0.722855 f.22009.0.6 5.997320 f.22009.0.7 11.139295 f.22009.0.8 -2.195881 f.22009.0.9 -0.108007 f.22009.0.10 -13.464899 dtype: float64	rs6729438	0.003754755011682186	True
9	FAST_L_Infer_Tempor_Gyrus_anter_divis	14.531317238655893	5.313383251782311e-07	2.0	0.1914963751820668	0.1821386510396275	0.1824808031012615	0.173676894146285	const -4.655122 Prob_Class_0 6661.468596 Prob_Class_2 5480.840529 Age_c -4.114519 Age2 0.002661 age_sex -2.839986 Sex_num 57.935252 date_c 0.008285 date_c2 0.000002 head_volume -795.806549 Table_position 0.721210 X_brain_position -2.130621 Y_brain_position 0.718471 Z_brain_position 1.703187 rfMRI_head_motion -166.113488 tfMRI_head_motion -181.613398 Assessment_centre_11026.0 22.850501 Assessment_centre_11027.0 -4.943891 Assessment_centre_11028.0 -70.416907 f.22009.0.1 -0.663205 f.22009.0.2 2.233205 f.22009.0.3 2.462439 f.22009.0.4 1.271833 f.22009.0.5 -0.919960 f.22009.0.6 0.733924 f.22009.0.7 -3.163928 f.22009.0.8 1.002004 f.22009.0.9 -1.112280 f.22009.0.10 2.473142 dtype: float64	const 3555.867140 Age_c -5.453502 Age2 0.005981 age_sex -2.508931 Sex_num 53.482162 date_c 0.005124 date_c2 0.000012 head_volume -838.184313 Table_position 1.016885 X_brain_position -1.772524 Y_brain_position 1.010957 Z_brain_position 1.854659 rfMRI_head_motion -105.841942 tfMRI_head_motion -168.147576 Assessment_centre_11026.0 29.576337 Assessment_centre_11027.0 -2.093859 Assessment_centre_11028.0 -39.933466 f.22009.0.1 -0.822807 f.22009.0.2 2.077891 f.22009.0.3 2.586866 f.22009.0.4 0.899517 f.22009.0.5 -0.893552 f.22009.0.6 1.181683 f.22009.0.7 -3.229139 f.22009.0.8 0.834895 f.22009.0.9 -1.072928 f.22009.0.10 2.735252 dtype: float64	rs6729438	1.2628910917279695e-06	True
9	FAST_R_Infer_Tempor_Gyrus_anter_divis	14.45237322257585	5.744667122504241e-07	2.0	0.1983098539798035	0.1890813990223003	0.1893702585642059	0.1806914731864786	const -1.183745e+03 Prob_Class_0 8.216609e+03 Prob_Class_2 5.047413e+03 Age_c -1.695489e+00 Age2 2.325314e-02 age_sex -2.520924e+00 Sex_num 4.460127e+01 date_c 1.308063e-03 date_c2 -5.136146e-07 head_volume -7.646021e+02 Table_position -4.300355e-01 X_brain_position -2.048277e+00 Y_brain_position 7.710373e-01 Z_brain_position 4.129730e-01 rfMRI_head_motion -3.559478e+02 tfMRI_head_motion -1.329042e+02 Assessment_centre_11026.0 -2.039786e+01 Assessment_centre_11027.0 -1.287756e+01 Assessment_centre_11028.0 1.633820e+02 f.22009.0.1 9.540233e-01 f.22009.0.2 5.595382e+00 f.22009.0.3 5.987784e-01 f.22009.0.4 -9.801042e-01 f.22009.0.5 8.181918e-01 f.22009.0.6 1.146074e+00 f.22009.0.7 2.595553e+00 f.22009.0.8 -2.666637e+00 f.22009.0.9 1.158753e+00 f.22009.0.10 4.126106e-01 dtype: float64	const 2512.863161 Age_c -2.828399 Age2 0.025607 age_sex -2.168745 Sex_num 42.461939 date_c 0.000383 date_c2 0.000007 head_volume -828.435799 Table_position -0.045295 X_brain_position -1.755893 Y_brain_position 0.692903 Z_brain_position 0.685065 rfMRI_head_motion -280.492408 tfMRI_head_motion -120.288302 Assessment_centre_11026.0 -10.591240 Assessment_centre_11027.0 -7.106163 Assessment_centre_11028.0 199.341950 f.22009.0.1 0.875846 f.22009.0.2 5.323260 f.22009.0.3 0.808215 f.22009.0.4 -1.216971 f.22009.0.5 0.859544 f.22009.0.6 1.560924 f.22009.0.7 2.487992 f.22009.0.8 -2.838701 f.22009.0.9 1.166473 f.22009.0.10 0.590051 dtype: float64	rs6729438	1.359488323363197e-06	True
9	FAST_L_Infer_Tempor_Gyrus_poste_divis	17.411288042271845	3.092617942509298e-08	2.0	0.2596248761752087	0.249357345677203	0.2513690006407227	0.2415910468262707	const -4844.633959 Prob_Class_0 28911.729496 Prob_Class_2 14563.409571 Age_c -12.000799 Age2 0.194225 age_sex -0.189310 Sex_num 64.877773 date_c 0.038012 date_c2 0.000006 head_volume -2703.937838 Table_position -2.212104 X_brain_position -2.675649 Y_brain_position 3.014469 Z_brain_position -0.124676 rfMRI_head_motion -235.907966 tfMRI_head_motion -463.797746 Assessment_centre_11026.0 -77.830932 Assessment_centre_11027.0 -43.359080 Assessment_centre_11028.0 -379.509676 f.22009.0.1 -10.638835 f.22009.0.2 3.017092 f.22009.0.3 9.749590 f.22009.0.4 1.791808 f.22009.0.5 -0.363673 f.22009.0.6 2.036698 f.22009.0.7 -1.988202 f.22009.0.8 -12.443832 f.22009.0.9 4.834134 f.22009.0.10 -5.016569 dtype: float64	const 6865.271433 Age_c -15.019178 Age2 0.199260 age_sex 0.945087 Sex_num 63.608487 date_c 0.040310 date_c2 0.000021 head_volume -2950.128723 Table_position -0.820918 X_brain_position -1.925496 Y_brain_position 1.920408 Z_brain_position 0.991850 rfMRI_head_motion 31.674152 tfMRI_head_motion -426.859458 Assessment_centre_11026.0 -40.505173 Assessment_centre_11027.0 -18.840894 Assessment_centre_11028.0 -256.038255 f.22009.0.1 -10.692418 f.22009.0.2 1.909250 f.22009.0.3 10.590975 f.22009.0.4 1.373353 f.22009.0.5 -0.201783 f.22009.0.6 3.239925 f.22009.0.7 -2.417301 f.22009.0.8 -12.985714 f.22009.0.9 4.785121 f.22009.0.10 -4.664434 dtype: float64	rs6729438	8.506320210843185e-08	True
9	FAST_R_Infer_Tempor_Gyrus_poste_divis	16.772445338650545	5.808257089522587e-08	2.0	0.2755076735356697	0.2658290531104249	0.2674289060561789	0.2582331738350055	const -562.375364 Prob_Class_0 28558.669725 Prob_Class_2 13262.027150 Age_c -12.680348 Age2 0.151290 age_sex -3.749662 Sex_num 1.203701 date_c -0.007276 date_c2 -0.000009 head_volume -2773.349797 Table_position 0.771832 X_brain_position -3.460364 Y_brain_position 0.418911 Z_brain_position 0.763423 rfMRI_head_motion -337.530088 tfMRI_head_motion -249.131713 Assessment_centre_11026.0 -72.418162 Assessment_centre_11027.0 -44.345600 Assessment_centre_11028.0 214.271701 f.22009.0.1 4.419927 f.22009.0.2 8.202195 f.22009.0.3 7.420611 f.22009.0.4 0.413644 f.22009.0.5 0.535099 f.22009.0.6 16.125734 f.22009.0.7 6.084645 f.22009.0.8 -11.208035 f.22009.0.9 5.400645 f.22009.0.10 -2.228747 dtype: float64	const 10548.590648 Age_c -15.321671 Age2 0.155121 age_sex -2.665955 Sex_num 2.149407 date_c -0.003056 date_c2 0.000003 head_volume -3024.118394 Table_position 2.159175 X_brain_position -2.817306 Y_brain_position -0.949670 Z_brain_position 1.922236 rfMRI_head_motion -72.485383 tfMRI_head_motion -215.263916 Assessment_centre_11026.0 -34.557384 Assessment_centre_11027.0 -18.647080 Assessment_centre_11028.0 335.159679 f.22009.0.1 4.444843 f.22009.0.2 7.055048 f.22009.0.3 8.288427 f.22009.0.4 0.146152 f.22009.0.5 0.700771 f.22009.0.6 17.224120 f.22009.0.7 5.642994 f.22009.0.8 -11.720962 f.22009.0.9 5.325458 f.22009.0.10 -1.976583 dtype: float64	rs6729438	1.5442650570359974e-07	True
9	FAST_L_Infer_Tempor_Gyrus_temporooccip	6.480733246832535	0.001558448943759	2.0	0.1986212515221882	0.1944846351155253	0.1896851284806197	0.1861506122396812	const -1617.511819 Prob_Class_0 14003.919659 Prob_Class_2 7072.699528 Age_c -7.146828 Age2 0.279360 age_sex 8.395031 Sex_num 40.622876 date_c 0.024388 date_c2 -0.000003 head_volume -1809.472345 Table_position -2.160660 X_brain_position 11.276762 Y_brain_position -0.640712 Z_brain_position 1.381624 rfMRI_head_motion 507.327865 tfMRI_head_motion -707.565925 Assessment_centre_11026.0 73.461528 Assessment_centre_11027.0 35.226491 Assessment_centre_11028.0 61.779603 f.22009.0.1 3.996758 f.22009.0.2 2.762084 f.22009.0.3 4.681040 f.22009.0.4 2.628182 f.22009.0.5 2.661514 f.22009.0.6 -4.550374 f.22009.0.7 7.706768 f.22009.0.8 -5.136478 f.22009.0.9 2.730448 f.22009.0.10 -2.759529 dtype: float64	const 4061.960570 Age_c -8.614481 Age2 0.281818 age_sex 8.945108 Sex_num 39.971567 date_c 0.025469 date_c2 0.000004 head_volume -1928.593477 Table_position -1.487032 X_brain_position 11.641737 Y_brain_position -1.165861 Z_brain_position 1.921505 rfMRI_head_motion 636.923988 tfMRI_head_motion -689.630719 Assessment_centre_11026.0 91.524490 Assessment_centre_11027.0 47.077758 Assessment_centre_11028.0 121.603075 f.22009.0.1 3.969511 f.22009.0.2 2.226358 f.22009.0.3 5.087971 f.22009.0.4 2.423075 f.22009.0.5 2.739833 f.22009.0.6 -3.966073 f.22009.0.7 7.499222 f.22009.0.8 -5.399319 f.22009.0.9 2.707152 f.22009.0.10 -2.587378 dtype: float64	rs6729438	0.0023451808543490686	True
9	FAST_L_Postcentral_Gyrus	19.7442325009282	3.1039497388342526e-09	2.0	0.3161672064820016	0.3054131215222416	0.3085418308473923	0.2982267869259736	const -4841.125645 Prob_Class_0 49312.616074 Prob_Class_2 30009.842911 Age_c -54.317321 Age2 -0.432122 age_sex 2.924248 Sex_num -412.685606 date_c 0.077090 date_c2 0.000043 head_volume -5871.590376 Table_position -5.629367 X_brain_position -4.943275 Y_brain_position -12.786375 Z_brain_position 2.071750 rfMRI_head_motion 920.215099 tfMRI_head_motion -2326.683271 Assessment_centre_11026.0 93.640685 Assessment_centre_11027.0 -91.944505 Assessment_centre_11028.0 -1951.846692 f.22009.0.1 21.503629 f.22009.0.2 32.343510 f.22009.0.3 18.220198 f.22009.0.4 2.125316 f.22009.0.5 0.592406 f.22009.0.6 8.853600 f.22009.0.7 20.553552 f.22009.0.8 -18.016432 f.22009.0.9 9.102452 f.22009.0.10 -9.662793 dtype: float64	const 17229.674776 Age_c -61.031002 Age2 -0.418279 age_sex 5.028614 Sex_num -424.971764 date_c 0.072031 date_c2 0.000086 head_volume -6256.600904 Table_position -3.317008 X_brain_position -3.213138 Y_brain_position -13.327715 Z_brain_position 3.718796 rfMRI_head_motion 1373.250160 tfMRI_head_motion -2251.626789 Assessment_centre_11026.0 152.745079 Assessment_centre_11027.0 -56.934848 Assessment_centre_11028.0 -1736.300794 f.22009.0.1 21.054020 f.22009.0.2 30.697062 f.22009.0.3 19.486380 f.22009.0.4 0.740428 f.22009.0.5 0.842033 f.22009.0.6 11.320682 f.22009.0.7 19.903544 f.22009.0.8 -19.043472 f.22009.0.9 9.142055 f.22009.0.10 -8.621936 dtype: float64	rs6729438	9.598637784452875e-09	True
9	FAST_R_Postcentral_Gyrus	23.48391192250596	7.857389675012612e-11	2.0	0.3115453108256845	0.2986678840768149	0.3038683967289577	0.2914117619064994	const -5593.910106 Prob_Class_0 60939.924745 Prob_Class_2 30039.629534 Age_c -49.656047 Age2 -0.541597 age_sex 2.714531 Sex_num -512.028270 date_c 0.065661 date_c2 -0.000010 head_volume -5547.192550 Table_position -3.189824 X_brain_position -13.931828 Y_brain_position 2.794240 Z_brain_position 5.983249 rfMRI_head_motion -192.397954 tfMRI_head_motion -2151.486430 Assessment_centre_11026.0 82.733002 Assessment_centre_11027.0 -16.363562 Assessment_centre_11028.0 -475.291381 f.22009.0.1 15.950470 f.22009.0.2 10.875797 f.22009.0.3 -4.309331 f.22009.0.4 5.486155 f.22009.0.5 -1.076331 f.22009.0.6 -7.054901 f.22009.0.7 8.896796 f.22009.0.8 -14.718604 f.22009.0.9 10.975380 f.22009.0.10 -10.722535 dtype: float64	const 18821.517397 Age_c -55.819226 Age2 -0.531652 age_sex 5.084063 Sex_num -513.417459 date_c 0.071645 date_c2 0.000021 head_volume -6070.546814 Table_position -0.249804 X_brain_position -12.407931 Y_brain_position 0.319843 Z_brain_position 8.369356 rfMRI_head_motion 372.036613 tfMRI_head_motion -2075.159948 Assessment_centre_11026.0 161.987364 Assessment_centre_11027.0 36.180996 Assessment_centre_11028.0 -215.668267 f.22009.0.1 15.883048 f.22009.0.2 8.509800 f.22009.0.3 -2.514402 f.22009.0.4 4.689431 f.22009.0.5 -0.731733 f.22009.0.6 -4.571464 f.22009.0.7 7.981942 f.22009.0.8 -15.847717 f.22009.0.9 10.856415 f.22009.0.10 -10.036252 dtype: float64	rs6729438	2.884952029930004e-10	True
9	FAST_L_Superior_Parietal_Lobule	15.60687878835451	1.83569554286551e-07	2.0	0.1771620029417973	0.1669334622149635	0.1679865891952303	0.1583143894006337	const -2151.019495 Prob_Class_0 28084.941598 Prob_Class_2 18046.288483 Age_c -22.284734 Age2 -0.398898 age_sex 0.915787 Sex_num -123.539946 date_c -0.011324 date_c2 -0.000025 head_volume -2836.727134 Table_position 0.291073 X_brain_position 7.483772 Y_brain_position 0.659021 Z_brain_position 0.136881 rfMRI_head_motion -1234.926402 tfMRI_head_motion -273.294743 Assessment_centre_11026.0 -54.885775 Assessment_centre_11027.0 26.274096 Assessment_centre_11028.0 279.974445 f.22009.0.1 -8.288184 f.22009.0.2 -11.238854 f.22009.0.3 -1.531002 f.22009.0.4 6.722043 f.22009.0.5 -7.850154 f.22009.0.6 6.746530 f.22009.0.7 -0.845778 f.22009.0.8 -15.560558 f.22009.0.9 -6.234677 f.22009.0.10 -13.268934 dtype: float64	const 10806.408154 Age_c -26.397479 Age2 -0.390044 age_sex 2.145589 Sex_num -132.406476 date_c -0.015863 date_c2 0.000002 head_volume -3049.556346 Table_position 1.596857 X_brain_position 8.552363 Y_brain_position 0.595365 Z_brain_position 1.027396 rfMRI_head_motion -977.530568 tfMRI_head_motion -228.321857 Assessment_centre_11026.0 -22.066180 Assessment_centre_11027.0 44.955553 Assessment_centre_11028.0 403.648115 f.22009.0.1 -8.610405 f.22009.0.2 -12.131653 f.22009.0.3 -0.841069 f.22009.0.4 5.809358 f.22009.0.5 -7.712878 f.22009.0.6 8.228214 f.22009.0.7 -1.200856 f.22009.0.8 -16.164470 f.22009.0.9 -6.189369 f.22009.0.10 -12.594831 dtype: float64	rs6729438	4.6120883803897914e-07	True
9	FAST_R_Superior_Parietal_Lobule	12.375498177131242	4.484411757482183e-06	2.0	0.162230353356356	0.1539724348100444	0.1528884377426476	0.1452192646170723	const -4730.120637 Prob_Class_0 29658.942350 Prob_Class_2 15135.815752 Age_c -23.226367 Age2 -0.018753 age_sex -0.800849 Sex_num -80.923553 date_c 0.041738 date_c2 -0.000005 head_volume -2277.043640 Table_position -1.678813 X_brain_position -0.001715 Y_brain_position 8.082708 Z_brain_position 0.326308 rfMRI_head_motion -675.532388 tfMRI_head_motion -401.048429 Assessment_centre_11026.0 -68.204118 Assessment_centre_11027.0 -68.878285 Assessment_centre_11028.0 -328.967169 f.22009.0.1 -2.199058 f.22009.0.2 -1.796130 f.22009.0.3 6.978146 f.22009.0.4 -16.109062 f.22009.0.5 2.920435 f.22009.0.6 0.144857 f.22009.0.7 -1.056300 f.22009.0.8 -9.730743 f.22009.0.9 -9.994621 f.22009.0.10 8.778971 dtype: float64	const 7361.969661 Age_c -26.382108 Age2 -0.013389 age_sex 0.369292 Sex_num -82.609381 date_c 0.043755 date_c2 0.000011 head_volume -2528.274061 Table_position -0.253964 X_brain_position 0.784912 Y_brain_position 7.010598 Z_brain_position 1.461934 rfMRI_head_motion -401.162108 tfMRI_head_motion -362.698485 Assessment_centre_11026.0 -30.086555 Assessment_centre_11027.0 -43.984602 Assessment_centre_11028.0 -202.117010 f.22009.0.1 -2.267608 f.22009.0.2 -2.923386 f.22009.0.3 7.834873 f.22009.0.4 -16.563778 f.22009.0.5 3.085504 f.22009.0.6 1.394908 f.22009.0.7 -1.493384 f.22009.0.8 -10.290527 f.22009.0.9 -10.040229 f.22009.0.10 9.156899 dtype: float64	rs6729438	9.496741997982283e-06	True
9	FAST_L_Supramarginal_Gyrus_anter_divis	8.988590943775002	0.0001288879200973	2.0	0.1691762295192052	0.1632280534784114	0.1599117669252338	0.1545706437650961	const -266.666805 Prob_Class_0 18681.502958 Prob_Class_2 9365.758126 Age_c -11.022726 Age2 0.057644 age_sex 6.164142 Sex_num -56.586193 date_c 0.020811 date_c2 -0.000041 head_volume -2050.459564 Table_position -0.258002 X_brain_position -2.426021 Y_brain_position -3.181554 Z_brain_position 1.309597 rfMRI_head_motion -44.434103 tfMRI_head_motion -432.495851 Assessment_centre_11026.0 36.965804 Assessment_centre_11027.0 -8.738897 Assessment_centre_11028.0 -771.476527 f.22009.0.1 13.767925 f.22009.0.2 2.564157 f.22009.0.3 0.846128 f.22009.0.4 2.691267 f.22009.0.5 3.602445 f.22009.0.6 4.394856 f.22009.0.7 3.639356 f.22009.0.8 -7.422781 f.22009.0.9 5.810326 f.22009.0.10 2.022829 dtype: float64	const 7281.713031 Age_c -12.959602 Age2 0.060853 age_sex 6.895682 Sex_num -57.319266 date_c 0.022373 date_c2 -0.000031 head_volume -2209.837690 Table_position 0.641443 X_brain_position -1.945182 Y_brain_position -3.899886 Z_brain_position 2.033262 rfMRI_head_motion 128.494741 tfMRI_head_motion -408.731646 Assessment_centre_11026.0 61.123317 Assessment_centre_11027.0 7.162276 Assessment_centre_11028.0 -691.737250 f.22009.0.1 13.736384 f.22009.0.2 1.846226 f.22009.0.3 1.391248 f.22009.0.4 2.426655 f.22009.0.5 3.707280 f.22009.0.6 5.168759 f.22009.0.7 3.361387 f.22009.0.8 -7.772038 f.22009.0.9 5.777596 f.22009.0.10 2.246576 dtype: float64	rs6729438	0.00022625227611407223	True
9	FAST_R_Supramarginal_Gyrus_anter_divis	12.307778005432423	4.795453529714138e-06	2.0	0.1548919646261077	0.146607295498279	0.1454682191101902	0.137777924102718	const -2633.198482 Prob_Class_0 23286.583393 Prob_Class_2 9303.305247 Age_c -9.785227 Age2 -0.059812 age_sex 4.836750 Sex_num -158.703839 date_c 0.014662 date_c2 0.000004 head_volume -1932.480783 Table_position -1.436493 X_brain_position -7.805789 Y_brain_position 2.612345 Z_brain_position -0.183655 rfMRI_head_motion -428.099920 tfMRI_head_motion -417.156341 Assessment_centre_11026.0 17.181202 Assessment_centre_11027.0 -9.067345 Assessment_centre_11028.0 -439.208132 f.22009.0.1 6.790545 f.22009.0.2 0.673946 f.22009.0.3 2.925252 f.22009.0.4 3.254132 f.22009.0.5 -2.266204 f.22009.0.6 9.360649 f.22009.0.7 2.431472 f.22009.0.8 -1.890907 f.22009.0.9 -0.601583 f.22009.0.10 -1.262219 dtype: float64	const 5813.656674 Age_c -11.481590 Age2 -0.058223 age_sex 5.670875 Sex_num -154.975733 date_c 0.020727 date_c2 0.000009 head_volume -2147.152157 Table_position -0.287590 X_brain_position -7.413105 Y_brain_position 1.109386 Z_brain_position 0.836416 rfMRI_head_motion -211.002232 tfMRI_head_motion -393.062249 Assessment_centre_11026.0 49.384736 Assessment_centre_11027.0 13.876444 Assessment_centre_11028.0 -342.082837 f.22009.0.1 6.915516 f.22009.0.2 -0.332459 f.22009.0.3 3.682212 f.22009.0.4 3.232104 f.22009.0.5 -2.123375 f.22009.0.6 10.135073 f.22009.0.7 2.047433 f.22009.0.8 -2.279114 f.22009.0.9 -0.698884 f.22009.0.10 -1.185226 dtype: float64	rs6729438	1.0110834097361714e-05	True
9	FAST_L_Supramarginal_Gyrus_poster_divis	6.431240491722351	0.0016371069301706	2.0	0.2040960561576068	0.2000190751371682	0.1952209823114948	0.1917423126833546	const 3925.151314 Prob_Class_0 20746.587048 Prob_Class_2 10108.672663 Age_c -14.937258 Age2 -0.082506 age_sex 3.235515 Sex_num -13.200941 date_c -0.043708 date_c2 -0.000079 head_volume -2863.780034 Table_position 2.002348 X_brain_position 1.895994 Y_brain_position -0.724092 Z_brain_position 3.120517 rfMRI_head_motion -273.134656 tfMRI_head_motion -423.103589 Assessment_centre_11026.0 34.204393 Assessment_centre_11027.0 -40.970219 Assessment_centre_11028.0 -262.798284 f.22009.0.1 3.045316 f.22009.0.2 -9.755708 f.22009.0.3 19.103130 f.22009.0.4 -0.346615 f.22009.0.5 1.176073 f.22009.0.6 6.365300 f.22009.0.7 1.471725 f.22009.0.8 -13.114649 f.22009.0.9 0.501691 f.22009.0.10 7.212956 dtype: float64	const 12189.286308 Age_c -16.999706 Age2 -0.079240 age_sex 4.038333 Sex_num -13.442650 date_c -0.041465 date_c2 -0.000069 head_volume -3042.749781 Table_position 3.004640 X_brain_position 2.404499 Y_brain_position -1.596749 Z_brain_position 3.938730 rfMRI_head_motion -80.899943 tfMRI_head_motion -397.394130 Assessment_centre_11026.0 61.290172 Assessment_centre_11027.0 -22.926214 Assessment_centre_11028.0 -174.524425 f.22009.0.1 3.030546 f.22009.0.2 -10.566750 f.22009.0.3 19.718060 f.22009.0.4 -0.602521 f.22009.0.5 1.293995 f.22009.0.6 7.201292 f.22009.0.7 1.158398 f.22009.0.8 -13.496699 f.22009.0.9 0.458375 f.22009.0.10 7.436539 dtype: float64	rs6729438	0.0024562220313911268	True
9	FAST_R_Supramarginal_Gyrus_poster_divis	16.33755815651349	8.921891203022503e-08	2.0	0.1838220607917877	0.1732013084637291	0.1747209129232771	0.1646470840387618	const -5616.591881 Prob_Class_0 41015.647038 Prob_Class_2 19315.038873 Age_c -31.679567 Age2 -0.291627 age_sex 8.946661 Sex_num -51.692809 date_c 0.013260 date_c2 0.000026 head_volume -2831.872819 Table_position -1.149404 X_brain_position -12.601594 Y_brain_position 4.119949 Z_brain_position 0.088347 rfMRI_head_motion -761.896394 tfMRI_head_motion -106.729400 Assessment_centre_11026.0 87.011406 Assessment_centre_11027.0 55.588054 Assessment_centre_11028.0 454.519893 f.22009.0.1 1.011366 f.22009.0.2 -8.416863 f.22009.0.3 25.417170 f.22009.0.4 4.704336 f.22009.0.5 -5.698911 f.22009.0.6 11.311760 f.22009.0.7 17.094825 f.22009.0.8 -12.929817 f.22009.0.9 -1.246123 f.22009.0.10 -0.737447 dtype: float64	const 10449.718067 Age_c -35.554233 Age2 -0.285851 age_sex 10.511864 Sex_num -50.859757 date_c 0.018856 date_c2 0.000044 head_volume -3190.213101 Table_position 0.839944 X_brain_position -11.654658 Y_brain_position 2.223144 Z_brain_position 1.739270 rfMRI_head_motion -381.416455 tfMRI_head_motion -57.463420 Assessment_centre_11026.0 141.150064 Assessment_centre_11027.0 92.142676 Assessment_centre_11028.0 628.394705 f.22009.0.1 1.028563 f.22009.0.2 -10.051768 f.22009.0.3 26.654754 f.22009.0.4 4.285344 f.22009.0.5 -5.462350 f.22009.0.6 12.910773 f.22009.0.7 16.464780 f.22009.0.8 -13.671811 f.22009.0.9 -1.347714 f.22009.0.10 -0.352449 dtype: float64	rs6729438	2.3222168876535227e-07	True
9	FAST_L_Angular_Gyrus	10.194826656817456	3.893341421760393e-05	2.0	0.1557770295678493	0.1489218269846082	0.1463631533543486	0.1401164021941585	const -1095.352877 Prob_Class_0 26211.598177 Prob_Class_2 11441.737554 Age_c -8.367812 Age2 -0.008100 age_sex 4.661815 Sex_num -57.544472 date_c -0.043509 date_c2 -0.000060 head_volume -2269.268638 Table_position -0.249219 X_brain_position -5.564617 Y_brain_position -0.913669 Z_brain_position 1.016970 rfMRI_head_motion -586.091420 tfMRI_head_motion -314.846666 Assessment_centre_11026.0 67.639756 Assessment_centre_11027.0 10.748080 Assessment_centre_11028.0 -699.547281 f.22009.0.1 -4.284397 f.22009.0.2 -20.119442 f.22009.0.3 18.966731 f.22009.0.4 -8.705690 f.22009.0.5 5.157583 f.22009.0.6 6.575751 f.22009.0.7 3.385068 f.22009.0.8 -17.408000 f.22009.0.9 1.269157 f.22009.0.10 -1.883743 dtype: float64	const 8806.080497 Age_c -10.570915 Age2 -0.005325 age_sex 5.632512 Sex_num -55.246702 date_c -0.038366 date_c2 -0.000052 head_volume -2504.358093 Table_position 1.032650 X_brain_position -5.038070 Y_brain_position -2.356912 Z_brain_position 2.116900 rfMRI_head_motion -342.354531 tfMRI_head_motion -285.465026 Assessment_centre_11026.0 103.033067 Assessment_centre_11027.0 35.296499 Assessment_centre_11028.0 -589.293618 f.22009.0.1 -4.210925 f.22009.0.2 -21.206655 f.22009.0.3 19.787087 f.22009.0.4 -8.856385 f.22009.0.5 5.313382 f.22009.0.6 7.525266 f.22009.0.7 2.968149 f.22009.0.8 -17.864251 f.22009.0.9 1.182745 f.22009.0.10 -1.714494 dtype: float64	rs6729438	7.304886946348035e-05	True
9	FAST_R_Angular_Gyrus	10.393085872505116	3.1983046594916214e-05	2.0	0.200957757812856	0.1943432499364642	0.1920476890031228	0.1860077642613142	const -4345.722588 Prob_Class_0 29159.123968 Prob_Class_2 16878.337218 Age_c -23.520328 Age2 0.470406 age_sex 2.611542 Sex_num -8.147154 date_c 0.051910 date_c2 0.000003 head_volume -3553.118690 Table_position -2.896380 X_brain_position 3.967185 Y_brain_position 3.632892 Z_brain_position 0.002500 rfMRI_head_motion -142.739961 tfMRI_head_motion 68.411941 Assessment_centre_11026.0 34.348939 Assessment_centre_11027.0 9.213086 Assessment_centre_11028.0 -1048.722763 f.22009.0.1 -21.025932 f.22009.0.2 -9.682325 f.22009.0.3 25.973485 f.22009.0.4 0.863778 f.22009.0.5 -2.862701 f.22009.0.6 9.932062 f.22009.0.7 6.932935 f.22009.0.8 0.432660 f.22009.0.9 -2.235368 f.22009.0.10 4.673595 dtype: float64	const 8353.230433 Age_c -27.227738 Age2 0.477711 age_sex 3.827458 Sex_num -13.715152 date_c 0.050424 date_c2 0.000026 head_volume -3786.631184 Table_position -1.518914 X_brain_position 4.914677 Y_brain_position 3.090686 Z_brain_position 1.019563 rfMRI_head_motion 125.708312 tfMRI_head_motion 110.772784 Assessment_centre_11026.0 70.062498 Assessment_centre_11027.0 31.056353 Assessment_centre_11028.0 -922.097852 f.22009.0.1 -21.231732 f.22009.0.2 -10.696650 f.22009.0.3 26.750512 f.22009.0.4 0.157407 f.22009.0.5 -2.710652 f.22009.0.6 11.321325 f.22009.0.7 6.534851 f.22009.0.8 -0.157406 f.22009.0.9 -2.232606 f.22009.0.10 5.215253 dtype: float64	rs6729438	6.064421976952993e-05	True
9	FAST_L_Lateral_Occipit_Cortex_super_divis	19.3734321210538	4.4717859948090255e-09	2.0	0.351177505549937	0.3411656229893307	0.343942527515448	0.3343491909152052	const 11989.656229 Prob_Class_0 55170.939874 Prob_Class_2 42645.501225 Age_c -82.855735 Age2 -1.606171 age_sex -4.466881 Sex_num -785.880909 date_c 0.139060 date_c2 -0.000069 head_volume -11000.277471 Table_position 5.297898 X_brain_position 12.324512 Y_brain_position -1.544343 Z_brain_position 2.905725 rfMRI_head_motion -2652.393597 tfMRI_head_motion -757.950598 Assessment_centre_11026.0 -105.438895 Assessment_centre_11027.0 -15.515215 Assessment_centre_11028.0 -1104.872010 f.22009.0.1 9.466752 f.22009.0.2 -14.118393 f.22009.0.3 42.004623 f.22009.0.4 -12.371969 f.22009.0.5 0.541629 f.22009.0.6 -40.981175 f.22009.0.7 -18.062240 f.22009.0.8 -32.048124 f.22009.0.9 -14.605777 f.22009.0.10 -31.802220 dtype: float64	const 40363.349501 Age_c -93.113453 Age2 -1.581466 age_sex -1.815127 Sex_num -817.383479 date_c 0.117649 date_c2 0.000006 head_volume -11369.799507 Table_position 7.778846 X_brain_position 15.050827 Y_brain_position 0.174109 Z_brain_position 4.296976 rfMRI_head_motion -2151.433161 tfMRI_head_motion -652.830514 Assessment_centre_11026.0 -47.312013 Assessment_centre_11027.0 11.707405 Assessment_centre_11028.0 -855.035412 f.22009.0.1 8.335272 f.22009.0.2 -15.533909 f.22009.0.3 43.124896 f.22009.0.4 -15.098874 f.22009.0.5 0.774423 f.22009.0.6 -37.493228 f.22009.0.7 -18.645830 f.22009.0.8 -33.377515 f.22009.0.9 -14.345327 f.22009.0.10 -29.865340 dtype: float64	rs6729438	1.355882632013793e-08	True
9	FAST_R_Lateral_Occipit_Cortex_super_divis	18.41554354844233	1.1489971419278412e-08	2.0	0.3379346922090284	0.3282235870656292	0.3305520444120761	0.3212732541025199	const 5453.795361 Prob_Class_0 31184.753178 Prob_Class_2 37941.545122 Age_c -80.325676 Age2 -1.263074 age_sex -5.931165 Sex_num -253.433623 date_c 0.081079 date_c2 -0.000073 head_volume -10144.238476 Table_position -3.366051 X_brain_position -15.316752 Y_brain_position -3.491466 Z_brain_position -4.825508 rfMRI_head_motion -478.630854 tfMRI_head_motion -1375.302520 Assessment_centre_11026.0 7.110214 Assessment_centre_11027.0 92.288353 Assessment_centre_11028.0 -2444.447730 f.22009.0.1 26.980683 f.22009.0.2 22.350061 f.22009.0.3 17.297064 f.22009.0.4 -3.075325 f.22009.0.5 -0.575262 f.22009.0.6 -30.201287 f.22009.0.7 -13.919897 f.22009.0.8 -15.496903 f.22009.0.9 -11.948537 f.22009.0.10 -43.942720 dtype: float64	const 27106.743580 Age_c -90.313333 Age2 -1.235048 age_sex -3.978637 Sex_num -298.327363 date_c 0.044950 date_c2 0.000012 head_volume -10259.706537 Table_position -2.125602 X_brain_position -12.569649 Y_brain_position 1.025191 Z_brain_position -4.727808 rfMRI_head_motion -204.461251 tfMRI_head_motion -1283.625864 Assessment_centre_11026.0 27.763500 Assessment_centre_11027.0 89.452257 Assessment_centre_11028.0 -2289.983468 f.22009.0.1 25.382443 f.22009.0.2 22.200608 f.22009.0.3 17.478245 f.22009.0.4 -6.412892 f.22009.0.5 -0.514594 f.22009.0.6 -27.119573 f.22009.0.7 -14.030649 f.22009.0.8 -16.523426 f.22009.0.9 -11.471603 f.22009.0.10 -41.669703 dtype: float64	rs6729438	3.334158618864629e-08	True
9	FAST_L_Lateral_Occipit_Cortex_infer_divis	8.996685438644377	0.0001278562084082	2.0	0.2307814278821567	0.2252693470164399	0.2222039209051357	0.2172538289195149	const 6145.243706 Prob_Class_0 10373.620830 Prob_Class_2 14334.315847 Age_c -24.650505 Age2 0.390402 age_sex 9.481153 Sex_num -80.578210 date_c 0.034448 date_c2 -0.000024 head_volume -4571.488667 Table_position 0.095134 X_brain_position 15.854708 Y_brain_position 0.663325 Z_brain_position 5.190431 rfMRI_head_motion -327.646436 tfMRI_head_motion -435.189921 Assessment_centre_11026.0 -90.923826 Assessment_centre_11027.0 26.915994 Assessment_centre_11028.0 241.735653 f.22009.0.1 23.643488 f.22009.0.2 -2.760820 f.22009.0.3 15.698063 f.22009.0.4 3.914945 f.22009.0.5 -0.811772 f.22009.0.6 1.255761 f.22009.0.7 -5.643475 f.22009.0.8 -7.903233 f.22009.0.9 -6.013051 f.22009.0.10 0.213933 dtype: float64	const 14043.274747 Age_c -28.491595 Age2 0.401466 age_sex 10.186827 Sex_num -98.865666 date_c 0.019455 date_c2 0.000010 head_volume -4598.335775 Table_position 0.487729 X_brain_position 16.917852 Y_brain_position 2.604721 Z_brain_position 5.137668 rfMRI_head_motion -237.557140 tfMRI_head_motion -400.699858 Assessment_centre_11026.0 -85.564204 Assessment_centre_11027.0 23.716423 Assessment_centre_11028.0 294.758287 f.22009.0.1 22.993143 f.22009.0.2 -2.729982 f.22009.0.3 15.702368 f.22009.0.4 2.582322 f.22009.0.5 -0.800371 f.22009.0.6 2.418342 f.22009.0.7 -5.653189 f.22009.0.8 -8.278765 f.22009.0.9 -5.813578 f.22009.0.10 1.115922 dtype: float64	rs6729438	0.00022450126529919486	True
9	FAST_R_Lateral_Occipit_Cortex_infer_divis	4.095985205196641	0.0167506492212759	2.0	0.3166780279783868	0.3144487355149966	0.3090583484815309	0.307355885186063	const 4453.909433 Prob_Class_0 19630.924627 Prob_Class_2 11832.964151 Age_c -30.251924 Age2 0.239159 age_sex -3.830024 Sex_num 155.406863 date_c -0.020662 date_c2 -0.000005 head_volume -5269.169023 Table_position -2.739723 X_brain_position -6.123091 Y_brain_position -3.689301 Z_brain_position -3.624983 rfMRI_head_motion 83.600916 tfMRI_head_motion -1000.266213 Assessment_centre_11026.0 -12.679268 Assessment_centre_11027.0 31.149078 Assessment_centre_11028.0 68.038278 f.22009.0.1 18.484003 f.22009.0.2 0.575724 f.22009.0.3 -6.251637 f.22009.0.4 -11.584276 f.22009.0.5 5.108480 f.22009.0.6 -10.995471 f.22009.0.7 10.140122 f.22009.0.8 2.101669 f.22009.0.9 0.254409 f.22009.0.10 9.490603 dtype: float64	const 13193.965585 Age_c -32.890157 Age2 0.244554 age_sex -2.996021 Sex_num 150.738422 date_c -0.022479 date_c2 0.000011 head_volume -5423.205831 Table_position -1.817863 X_brain_position -5.444249 Y_brain_position -3.933935 Z_brain_position -2.963649 rfMRI_head_motion 264.024135 tfMRI_head_motion -970.651944 Assessment_centre_11026.0 10.949943 Assessment_centre_11027.0 45.235858 Assessment_centre_11028.0 153.736382 f.22009.0.1 18.312895 f.22009.0.2 -0.085059 f.22009.0.3 -5.743867 f.22009.0.4 -12.120829 f.22009.0.5 5.208437 f.22009.0.6 -10.022470 f.22009.0.7 9.879558 f.22009.0.8 1.695073 f.22009.0.9 0.267465 f.22009.0.10 9.895278 dtype: float64	rs6729438	0.0217449061131075	True
9	FAST_L_Frontal_Medial_Cortex	18.52655343656424	1.0299282433237822e-08	2.0	0.2134198072872795	0.201812782219629	0.2046487019921954	0.1935545778176037	const -1707.711287 Prob_Class_0 11593.761585 Prob_Class_2 6379.652807 Age_c -8.814724 Age2 0.012539 age_sex -0.473976 Sex_num 25.115459 date_c -0.007009 date_c2 0.000004 head_volume -767.084975 Table_position -0.514694 X_brain_position 1.542339 Y_brain_position -2.085102 Z_brain_position -0.669791 rfMRI_head_motion -439.937544 tfMRI_head_motion -35.489592 Assessment_centre_11026.0 -21.905077 Assessment_centre_11027.0 -36.091661 Assessment_centre_11028.0 -129.351942 f.22009.0.1 -0.755195 f.22009.0.2 -3.146855 f.22009.0.3 0.086922 f.22009.0.4 0.450278 f.22009.0.5 -1.163519 f.22009.0.6 -0.098148 f.22009.0.7 3.774710 f.22009.0.8 2.380424 f.22009.0.9 -0.073462 f.22009.0.10 -1.459192 dtype: float64	const 3207.017899 Age_c -10.188510 Age2 0.015106 age_sex -0.001384 Sex_num 23.550033 date_c -0.007024 date_c2 0.000012 head_volume -862.166150 Table_position 0.036866 X_brain_position 1.890193 Y_brain_position -2.385555 Z_brain_position -0.248918 rfMRI_head_motion -332.986376 tfMRI_head_motion -19.419008 Assessment_centre_11026.0 -7.413146 Assessment_centre_11027.0 -26.970468 Assessment_centre_11028.0 -79.322581 f.22009.0.1 -0.814073 f.22009.0.2 -3.565730 f.22009.0.3 0.406692 f.22009.0.4 0.212421 f.22009.0.5 -1.101366 f.22009.0.6 0.427652 f.22009.0.7 3.611186 f.22009.0.8 2.152397 f.22009.0.9 -0.080257 f.22009.0.10 -1.272032 dtype: float64	rs6729438	3.000590352126133e-08	True
9	FAST_R_Frontal_Medial_Cortex	27.231245137318947	1.995492631727852e-12	2.0	0.1877826398787678	0.170166001058977	0.1787256561737122	0.1615803727372633	const -3115.630787 Prob_Class_0 12862.891192 Prob_Class_2 7960.604848 Age_c -8.446203 Age2 0.126841 age_sex 0.510617 Sex_num 11.716170 date_c 0.016357 date_c2 0.000007 head_volume -739.128135 Table_position -1.062811 X_brain_position 0.153046 Y_brain_position -2.330035 Z_brain_position -0.601635 rfMRI_head_motion -512.252292 tfMRI_head_motion -27.359848 Assessment_centre_11026.0 -2.260067 Assessment_centre_11027.0 1.545700 Assessment_centre_11028.0 -20.291145 f.22009.0.1 2.402766 f.22009.0.2 -4.544898 f.22009.0.3 -3.430756 f.22009.0.4 -0.526317 f.22009.0.5 -0.647026 f.22009.0.6 -2.995987 f.22009.0.7 2.957670 f.22009.0.8 -1.366364 f.22009.0.9 0.306965 f.22009.0.10 -1.100356 dtype: float64	const 2695.261195 Age_c -10.237613 Age2 0.130587 age_sex 1.063880 Sex_num 8.251577 date_c 0.014807 date_c2 0.000018 head_volume -838.659848 Table_position -0.461199 X_brain_position 0.615910 Y_brain_position -2.437233 Z_brain_position -0.178619 rfMRI_head_motion -394.167154 tfMRI_head_motion -7.472399 Assessment_centre_11026.0 13.039903 Assessment_centre_11027.0 10.502952 Assessment_centre_11028.0 36.059737 f.22009.0.1 2.276293 f.22009.0.2 -4.968122 f.22009.0.3 -3.104816 f.22009.0.4 -0.904786 f.22009.0.5 -0.582592 f.22009.0.6 -2.341815 f.22009.0.7 2.790221 f.22009.0.8 -1.636900 f.22009.0.9 0.320458 f.22009.0.10 -0.817554 dtype: float64	rs6729438	8.672989176767696e-12	True
9	FAST_L_Juxtapositional_Lobule_Cortex	9.24878899890938	9.954614689775148e-05	2.0	0.2017745572052838	0.1958943352268136	0.1928735964732041	0.1875748973899244	const 356.338792 Prob_Class_0 12862.863226 Prob_Class_2 8167.255543 Age_c -11.788874 Age2 -0.235734 age_sex -5.874721 Sex_num -1.670643 date_c -0.030460 date_c2 -0.000020 head_volume -1663.427929 Table_position 0.307619 X_brain_position 2.243712 Y_brain_position -2.412365 Z_brain_position 0.023267 rfMRI_head_motion 56.207553 tfMRI_head_motion -429.340829 Assessment_centre_11026.0 -28.215650 Assessment_centre_11027.0 -27.152084 Assessment_centre_11028.0 412.141261 f.22009.0.1 -4.488862 f.22009.0.2 -3.238089 f.22009.0.3 -1.576947 f.22009.0.4 6.722182 f.22009.0.5 -3.512192 f.22009.0.6 -3.581179 f.22009.0.7 -3.987949 f.22009.0.8 -3.363412 f.22009.0.9 3.211815 f.22009.0.10 -3.827306 dtype: float64	const 6251.085847 Age_c -13.642856 Age2 -0.231778 age_sex -5.314684 Sex_num -5.539810 date_c -0.032369 date_c2 -0.000008 head_volume -1761.564376 Table_position 0.906812 X_brain_position 2.724590 Y_brain_position -2.466609 Z_brain_position 0.435995 rfMRI_head_motion 174.158117 tfMRI_head_motion -408.971599 Assessment_centre_11026.0 -13.097969 Assessment_centre_11027.0 -18.467040 Assessment_centre_11028.0 468.689880 f.22009.0.1 -4.629654 f.22009.0.2 -3.651595 f.22009.0.3 -1.257760 f.22009.0.4 6.316885 f.22009.0.5 -3.448818 f.22009.0.6 -2.910427 f.22009.0.7 -4.152125 f.22009.0.8 -3.638056 f.22009.0.9 3.230233 f.22009.0.10 -3.526906 dtype: float64	rs6729438	0.00017754832073117174	True
9	FAST_R_Juxtapositional_Lobule_Cortex	10.584150717790628	2.646237943544808e-05	2.0	0.1943670183871246	0.1875753490118846	0.1853834566646394	0.1791698412818047	const -144.516323 Prob_Class_0 11164.576798 Prob_Class_2 8552.460906 Age_c -12.444997 Age2 -0.282787 age_sex -3.652718 Sex_num -45.772478 date_c -0.026814 date_c2 -0.000010 head_volume -1748.158615 Table_position -0.309619 X_brain_position -2.081082 Y_brain_position -4.349333 Z_brain_position -0.966295 rfMRI_head_motion -183.943199 tfMRI_head_motion -308.573834 Assessment_centre_11026.0 3.762834 Assessment_centre_11027.0 -2.776156 Assessment_centre_11028.0 241.776729 f.22009.0.1 -4.371596 f.22009.0.2 3.257167 f.22009.0.3 -8.420089 f.22009.0.4 2.635701 f.22009.0.5 -0.955862 f.22009.0.6 -12.299715 f.22009.0.7 -5.332594 f.22009.0.8 2.031202 f.22009.0.9 1.950969 f.22009.0.10 -2.588108 dtype: float64	const 5565.859428 Age_c -14.497340 Age2 -0.277867 age_sex -3.118638 Sex_num -51.995871 date_c -0.031012 date_c2 0.000005 head_volume -1823.458977 Table_position 0.193340 X_brain_position -1.536124 Y_brain_position -4.021420 Z_brain_position -0.680903 rfMRI_head_motion -82.516841 tfMRI_head_motion -287.481891 Assessment_centre_11026.0 15.593866 Assessment_centre_11027.0 2.834678 Assessment_centre_11028.0 292.260377 f.22009.0.1 -4.595202 f.22009.0.2 2.967078 f.22009.0.3 -8.190857 f.22009.0.4 2.093927 f.22009.0.5 -0.908356 f.22009.0.6 -11.600094 f.22009.0.7 -5.451918 f.22009.0.8 1.763721 f.22009.0.9 2.001830 f.22009.0.10 -2.202747 dtype: float64	rs6729438	5.076814459832503e-05	True
9	FAST_L_Subcallosal_Cortex	7.550490734847057	0.0005378788079951	2.0	0.513205668535071	0.5102781208731817	0.5077774561571267	0.505211360484285	const 2729.422251 Prob_Class_0 9727.288165 Prob_Class_2 3793.594171 Age_c -11.447823 Age2 -0.154279 age_sex -0.912846 Sex_num -31.411914 date_c -0.020298 date_c2 -0.000003 head_volume -2402.823831 Table_position -0.459321 X_brain_position -1.634993 Y_brain_position -0.722096 Z_brain_position -1.679137 rfMRI_head_motion -86.246237 tfMRI_head_motion -254.307517 Assessment_centre_11026.0 13.769410 Assessment_centre_11027.0 59.092838 Assessment_centre_11028.0 -42.066480 f.22009.0.1 -2.427381 f.22009.0.2 1.094817 f.22009.0.3 -3.560131 f.22009.0.4 -1.819143 f.22009.0.5 -0.085120 f.22009.0.6 0.156285 f.22009.0.7 0.735341 f.22009.0.8 -3.895975 f.22009.0.9 0.448840 f.22009.0.10 1.413191 dtype: float64	const 6220.275109 Age_c -12.128394 Age2 -0.153709 age_sex -0.567450 Sex_num -29.673350 date_c -0.017604 date_c2 -0.000001 head_volume -2493.121505 Table_position 0.021683 X_brain_position -1.479032 Y_brain_position -1.373637 Z_brain_position -1.248424 rfMRI_head_motion 4.500139 tfMRI_head_motion -244.458777 Assessment_centre_11026.0 27.303146 Assessment_centre_11027.0 68.798877 Assessment_centre_11028.0 -1.583876 f.22009.0.1 -2.368762 f.22009.0.2 0.670067 f.22009.0.3 -3.240909 f.22009.0.4 -1.816324 f.22009.0.5 -0.024983 f.22009.0.6 0.472349 f.22009.0.7 0.573453 f.22009.0.8 -4.056296 f.22009.0.9 0.405989 f.22009.0.10 1.437469 dtype: float64	rs6729438	0.0008641187707219239	True
9	FAST_R_Subcallosal_Cortex	4.457003097897066	0.0116889581633354	2.0	0.4893254747886698	0.4875125891328482	0.4836309759014069	0.4822102920048952	const 3453.055805 Prob_Class_0 6899.493774 Prob_Class_2 2558.811387 Age_c -7.164027 Age2 -0.189079 age_sex 1.408608 Sex_num -12.969837 date_c -0.014840 date_c2 0.000003 head_volume -2147.733478 Table_position -0.014601 X_brain_position -1.517657 Y_brain_position 0.609661 Z_brain_position -0.891483 rfMRI_head_motion -83.100001 tfMRI_head_motion -193.127470 Assessment_centre_11026.0 7.095038 Assessment_centre_11027.0 26.587155 Assessment_centre_11028.0 -147.024106 f.22009.0.1 -3.760317 f.22009.0.2 0.635608 f.22009.0.3 -5.003092 f.22009.0.4 -2.636121 f.22009.0.5 0.185889 f.22009.0.6 -0.167993 f.22009.0.7 -0.057636 f.22009.0.8 -1.406969 f.22009.0.9 -1.782030 f.22009.0.10 0.092233 dtype: float64	const 5875.542685 Age_c -7.606796 Age2 -0.188809 age_sex 1.649268 Sex_num -11.478362 date_c -0.012700 date_c2 0.000004 head_volume -2212.671688 Table_position 0.328116 X_brain_position -1.418537 Y_brain_position 0.113717 Z_brain_position -0.579413 rfMRI_head_motion -18.648505 tfMRI_head_motion -186.449475 Assessment_centre_11026.0 16.810787 Assessment_centre_11027.0 33.645369 Assessment_centre_11028.0 -118.436427 f.22009.0.1 -3.709596 f.22009.0.2 0.328131 f.22009.0.3 -4.772359 f.22009.0.4 -2.616992 f.22009.0.5 0.229220 f.22009.0.6 0.045602 f.22009.0.7 -0.174551 f.22009.0.8 -1.518060 f.22009.0.9 -1.815569 f.22009.0.10 0.098217 dtype: float64	rs6729438	0.015516944125088746	True
9	FAST_L_Paracingulate_Gyrus	17.13526048826872	4.060472907062846e-08	2.0	0.3977976967660355	0.3895787454856297	0.3910825774946094	0.3832632052479164	const 4879.306796 Prob_Class_0 14570.916302 Prob_Class_2 13527.893162 Age_c -29.437284 Age2 0.032632 age_sex -7.532722 Sex_num -94.213524 date_c 0.022279 date_c2 0.000002 head_volume -3882.047888 Table_position 1.371844 X_brain_position -0.896300 Y_brain_position -6.093456 Z_brain_position 0.512486 rfMRI_head_motion 617.007659 tfMRI_head_motion -977.542181 Assessment_centre_11026.0 -17.835344 Assessment_centre_11027.0 36.185580 Assessment_centre_11028.0 622.240571 f.22009.0.1 -3.296146 f.22009.0.2 0.900508 f.22009.0.3 -6.179596 f.22009.0.4 0.796949 f.22009.0.5 0.421039 f.22009.0.6 8.602155 f.22009.0.7 4.795512 f.22009.0.8 -14.929149 f.22009.0.9 8.070715 f.22009.0.10 -8.141187 dtype: float64	const 13292.098404 Age_c -32.832219 Age2 0.041459 age_sex -6.758119 Sex_num -106.967588 date_c 0.012691 date_c2 0.000029 head_volume -3964.351237 Table_position 2.000576 X_brain_position 0.021164 Y_brain_position -5.059249 Z_brain_position 0.767187 rfMRI_head_motion 747.841710 tfMRI_head_motion -944.498825 Assessment_centre_11026.0 -4.481215 Assessment_centre_11027.0 40.392112 Assessment_centre_11028.0 690.392115 f.22009.0.1 -3.751908 f.22009.0.2 0.633172 f.22009.0.3 -5.957723 f.22009.0.4 -0.217274 f.22009.0.5 0.470912 f.22009.0.6 9.705073 f.22009.0.7 4.677251 f.22009.0.8 -15.325280 f.22009.0.9 8.193474 f.22009.0.10 -7.436778 dtype: float64	rs6729438	1.1019043961803202e-07	True
9	FAST_R_Paracingulate_Gyrus	14.268079691408698	6.892827745609594e-07	2.0	0.3684700704228536	0.361293073718181	0.3614279206704999	0.3546848842699807	const 4738.046797 Prob_Class_0 9563.236560 Prob_Class_2 12006.690264 Age_c -35.250117 Age2 -0.127733 age_sex -6.469175 Sex_num -175.518284 date_c 0.040165 date_c2 -0.000021 head_volume -3686.254520 Table_position 0.057774 X_brain_position -3.050694 Y_brain_position -7.760840 Z_brain_position -1.314897 rfMRI_head_motion 521.300583 tfMRI_head_motion -1090.341689 Assessment_centre_11026.0 -28.286098 Assessment_centre_11027.0 -14.818531 Assessment_centre_11028.0 50.046092 f.22009.0.1 8.689532 f.22009.0.2 7.614615 f.22009.0.3 -12.024088 f.22009.0.4 2.400411 f.22009.0.5 -1.148022 f.22009.0.6 9.421459 f.22009.0.7 4.761271 f.22009.0.8 -4.997152 f.22009.0.9 4.811872 f.22009.0.10 -9.774863 dtype: float64	const 11528.936616 Age_c -38.425423 Age2 -0.118761 age_sex -5.858229 Sex_num -190.012622 date_c 0.028440 date_c2 0.000006 head_volume -3719.157446 Table_position 0.433830 X_brain_position -2.175884 Y_brain_position -6.280585 Z_brain_position -1.303421 rfMRI_head_motion 605.137118 tfMRI_head_motion -1061.361917 Assessment_centre_11026.0 -22.280003 Assessment_centre_11027.0 -16.177393 Assessment_centre_11028.0 97.770259 f.22009.0.1 8.173677 f.22009.0.2 7.586247 f.22009.0.3 -11.980660 f.22009.0.4 1.328688 f.22009.0.5 -1.131321 f.22009.0.6 10.396308 f.22009.0.7 4.733188 f.22009.0.8 -5.319333 f.22009.0.9 4.966980 f.22009.0.10 -9.046187 dtype: float64	rs6729438	1.6160453899642224e-06	True
9	FAST_L_Cingulate_Gyrus_anter_division	11.676204119320724	8.964449879355573e-06	2.0	0.2053835883761361	0.1979936214954651	0.1965228717192392	0.1896959032936673	const 22567.643317 Prob_Class_0 -14492.717014 Prob_Class_2 -15335.521436 Age_c -6.207080 Age2 0.827159 age_sex 6.746302 Sex_num -158.971039 date_c -0.010147 date_c2 0.000034 head_volume -4260.655755 Table_position 3.411170 X_brain_position -3.307510 Y_brain_position 1.317359 Z_brain_position -0.357351 rfMRI_head_motion -458.381380 tfMRI_head_motion 572.286562 Assessment_centre_11026.0 -60.160075 Assessment_centre_11027.0 -4.202443 Assessment_centre_11028.0 -505.088752 f.22009.0.1 -5.564259 f.22009.0.2 5.189115 f.22009.0.3 -7.336878 f.22009.0.4 -3.620890 f.22009.0.5 3.523296 f.22009.0.6 15.981260 f.22009.0.7 5.915415 f.22009.0.8 2.700907 f.22009.0.9 2.905291 f.22009.0.10 0.079923 dtype: float64	const 13436.987602 Age_c -2.261052 Age2 0.816469 age_sex 5.914210 Sex_num -142.604600 date_c 0.002654 date_c2 0.000001 head_volume -4191.486029 Table_position 2.807810 X_brain_position -4.383942 Y_brain_position -0.193062 Z_brain_position -0.517100 rfMRI_head_motion -587.291281 tfMRI_head_motion 535.036984 Assessment_centre_11026.0 -71.784396 Assessment_centre_11027.0 -5.910069 Assessment_centre_11028.0 -574.674635 f.22009.0.1 -4.980670 f.22009.0.2 5.366600 f.22009.0.3 -7.496133 f.22009.0.4 -2.368028 f.22009.0.5 3.483327 f.22009.0.6 14.733400 f.22009.0.7 6.003266 f.22009.0.8 3.132295 f.22009.0.9 2.738385 f.22009.0.10 -0.780811 dtype: float64	rs6729438	1.82573086645677e-05	True
9	FAST_R_Cingulate_Gyrus_anter_division	18.0942207759158	1.5771307768369515e-08	2.0	0.2135225854561233	0.2021879012872437	0.20475262623381	0.1939335779420262	const 29470.155177 Prob_Class_0 -23539.521866 Prob_Class_2 -21802.771173 Age_c -1.870025 Age2 1.058096 age_sex 1.872694 Sex_num -131.883709 date_c -0.050158 date_c2 0.000006 head_volume -4722.267747 Table_position 5.132808 X_brain_position -6.673005 Y_brain_position 0.198802 Z_brain_position 0.869615 rfMRI_head_motion -473.516949 tfMRI_head_motion 751.125186 Assessment_centre_11026.0 -38.706726 Assessment_centre_11027.0 -7.211879 Assessment_centre_11028.0 672.167121 f.22009.0.1 -12.162479 f.22009.0.2 -2.568857 f.22009.0.3 -3.950834 f.22009.0.4 -5.735330 f.22009.0.5 4.030943 f.22009.0.6 13.554805 f.22009.0.7 19.283296 f.22009.0.8 -0.507446 f.22009.0.9 9.007188 f.22009.0.10 8.016463 dtype: float64	const 15900.164374 Age_c 3.598876 Age2 1.043889 age_sex 0.623008 Sex_num -111.380611 date_c -0.034759 date_c2 -0.000037 head_volume -4588.956318 Table_position 4.116478 X_brain_position -8.150672 Y_brain_position -1.458719 Z_brain_position 0.455567 rfMRI_head_motion -684.914834 tfMRI_head_motion 697.863783 Assessment_centre_11026.0 -60.326132 Assessment_centre_11027.0 -14.075723 Assessment_centre_11028.0 562.116861 f.22009.0.1 -11.429773 f.22009.0.2 -2.134540 f.22009.0.3 -4.310962 f.22009.0.4 -4.103555 f.22009.0.5 3.950106 f.22009.0.6 11.777176 f.22009.0.7 19.475166 f.22009.0.8 0.131482 f.22009.0.9 8.810101 f.22009.0.10 6.882884 dtype: float64	rs6729438	4.4930419351695436e-08	True
9	FAST_L_Precuneous_Cortex	26.684872430738096	3.4068175192291413e-12	2.0	0.4563197737064283	0.4447641882968235	0.4502572303626528	0.4390196076743473	const -2223.506639 Prob_Class_0 54742.940098 Prob_Class_2 28382.892934 Age_c -46.152647 Age2 0.143588 age_sex 5.600312 Sex_num -67.450763 date_c 0.041816 date_c2 -0.000029 head_volume -7016.423447 Table_position -2.730842 X_brain_position -2.555551 Y_brain_position -5.398928 Z_brain_position -3.940549 rfMRI_head_motion -967.127105 tfMRI_head_motion -1024.691055 Assessment_centre_11026.0 -114.117315 Assessment_centre_11027.0 -74.397944 Assessment_centre_11028.0 -139.269837 f.22009.0.1 -0.751260 f.22009.0.2 -9.594892 f.22009.0.3 7.570583 f.22009.0.4 -3.424838 f.22009.0.5 1.708733 f.22009.0.6 -8.595953 f.22009.0.7 -7.020399 f.22009.0.8 -20.613452 f.22009.0.9 -1.198679 f.22009.0.10 5.617189 dtype: float64	const 20276.433375 Age_c -52.112390 Age2 0.153942 age_sex 7.774722 Sex_num -71.435464 date_c 0.044764 date_c2 0.000002 head_volume -7477.121045 Table_position -0.106148 X_brain_position -1.064761 Y_brain_position -7.263500 Z_brain_position -1.866667 rfMRI_head_motion -460.998501 tfMRI_head_motion -952.866939 Assessment_centre_11026.0 -44.155199 Assessment_centre_11027.0 -29.037855 Assessment_centre_11028.0 95.290600 f.22009.0.1 -0.908686 f.22009.0.2 -11.654551 f.22009.0.3 9.137314 f.22009.0.4 -4.322025 f.22009.0.5 2.011124 f.22009.0.6 -6.252888 f.22009.0.7 -7.820083 f.22009.0.8 -21.655540 f.22009.0.9 -1.272233 f.22009.0.10 6.352726 dtype: float64	rs6729438	1.4483942272289804e-11	True
9	FAST_R_Precuneous_Cortex	40.25912719278171	6.1682067733081814e-18	2.0	0.4627918437219155	0.4455656139388815	0.4568014700159074	0.4398293250261919	const -7212.380243 Prob_Class_0 73695.457953 Prob_Class_2 37144.927911 Age_c -47.950791 Age2 -0.243708 age_sex -3.811409 Sex_num -126.235987 date_c 0.040185 date_c2 -0.000033 head_volume -7385.008754 Table_position -3.310127 X_brain_position -1.179827 Y_brain_position -10.797165 Z_brain_position -4.742224 rfMRI_head_motion -339.414296 tfMRI_head_motion -1640.956287 Assessment_centre_11026.0 -129.712116 Assessment_centre_11027.0 -66.116944 Assessment_centre_11028.0 -668.840499 f.22009.0.1 30.992297 f.22009.0.2 -9.237322 f.22009.0.3 19.373062 f.22009.0.4 4.890204 f.22009.0.5 -1.874940 f.22009.0.6 -16.577731 f.22009.0.7 -12.564916 f.22009.0.8 -14.716088 f.22009.0.9 -4.040136 f.22009.0.10 -5.645050 dtype: float64	const 22645.311354 Age_c -55.651567 Age2 -0.230850 age_sex -0.919097 Sex_num -129.516534 date_c 0.046002 date_c2 0.000006 head_volume -8012.388995 Table_position 0.235712 X_brain_position 0.734310 Y_brain_position -13.579993 Z_brain_position -1.897368 rfMRI_head_motion 342.632525 tfMRI_head_motion -1546.747499 Assessment_centre_11026.0 -34.589797 Assessment_centre_11027.0 -3.650931 Assessment_centre_11028.0 -354.092070 f.22009.0.1 30.854115 f.22009.0.2 -12.060107 f.22009.0.3 21.516983 f.22009.0.4 3.820577 f.22009.0.5 -1.462403 f.22009.0.6 -13.508877 f.22009.0.7 -13.658314 f.22009.0.8 -16.097795 f.22009.0.9 -4.164519 f.22009.0.10 -4.745498 dtype: float64	rs6729438	4.2894102225690815e-17	True
9	FAST_L_Cuneal_Cortex	12.182250916897551	5.430237782831902e-06	2.0	0.2170168189569604	0.2094194493232074	0.2082858237083722	0.201239945018553	const -3867.094319 Prob_Class_0 13771.891702 Prob_Class_2 6192.382179 Age_c -14.084976 Age2 -0.054482 age_sex 6.353243 Sex_num -34.647811 date_c 0.012494 date_c2 0.000010 head_volume -1189.785008 Table_position -3.015908 X_brain_position -5.894138 Y_brain_position -0.635002 Z_brain_position -2.865265 rfMRI_head_motion -247.851687 tfMRI_head_motion -301.126418 Assessment_centre_11026.0 -23.316777 Assessment_centre_11027.0 -43.507474 Assessment_centre_11028.0 -86.906878 f.22009.0.1 9.558954 f.22009.0.2 -7.125317 f.22009.0.3 -0.271191 f.22009.0.4 0.111948 f.22009.0.5 0.047741 f.22009.0.6 -0.278932 f.22009.0.7 -2.372084 f.22009.0.8 -7.239527 f.22009.0.9 0.711491 f.22009.0.10 -1.731239 dtype: float64	const 1408.590664 Age_c -15.297243 Age2 -0.052841 age_sex 6.869185 Sex_num -33.794388 date_c 0.014882 date_c2 0.000015 head_volume -1312.083733 Table_position -2.344513 X_brain_position -5.601728 Y_brain_position -1.346985 Z_brain_position -2.296345 rfMRI_head_motion -119.906844 tfMRI_head_motion -285.267538 Assessment_centre_11026.0 -4.880106 Assessment_centre_11027.0 -30.847497 Assessment_centre_11028.0 -28.805215 f.22009.0.1 9.585033 f.22009.0.2 -7.688053 f.22009.0.3 0.153929 f.22009.0.4 0.009306 f.22009.0.5 0.128674 f.22009.0.6 0.234457 f.22009.0.7 -2.588277 f.22009.0.8 -7.482841 f.22009.0.9 0.670397 f.22009.0.10 -1.626922 dtype: float64	rs6729438	1.1357963605710685e-05	True
9	FAST_R_Cuneal_Cortex	9.546220651350882	7.40988066207161e-05	2.0	0.2820125059826346	0.2765532729736339	0.2740062734726839	0.2690683486192028	const -1794.579730 Prob_Class_0 13111.706651 Prob_Class_2 6334.028191 Age_c -14.807558 Age2 0.012940 age_sex 5.437000 Sex_num -4.340435 date_c 0.011784 date_c2 0.000007 head_volume -1705.381599 Table_position -2.233060 X_brain_position -1.973925 Y_brain_position -3.863119 Z_brain_position -2.469452 rfMRI_head_motion 83.663499 tfMRI_head_motion -534.699830 Assessment_centre_11026.0 -4.597085 Assessment_centre_11027.0 -19.585921 Assessment_centre_11028.0 58.018076 f.22009.0.1 9.211596 f.22009.0.2 -9.256650 f.22009.0.3 1.229859 f.22009.0.4 1.098066 f.22009.0.5 0.618206 f.22009.0.6 -5.113792 f.22009.0.7 -0.896096 f.22009.0.8 -12.444250 f.22009.0.9 1.718677 f.22009.0.10 1.681752 dtype: float64	const 3406.147587 Age_c -16.094483 Age2 0.014948 age_sex 5.942586 Sex_num -4.386332 date_c 0.013296 date_c2 0.000013 head_volume -1818.857772 Table_position -1.598980 X_brain_position -1.657311 Y_brain_position -4.428618 Z_brain_position -1.949630 rfMRI_head_motion 205.190051 tfMRI_head_motion -518.578884 Assessment_centre_11026.0 12.569088 Assessment_centre_11027.0 -8.110336 Assessment_centre_11028.0 113.754315 f.22009.0.1 9.206044 f.22009.0.2 -9.771791 f.22009.0.3 1.620274 f.22009.0.4 0.943421 f.22009.0.5 0.693011 f.22009.0.6 -4.589831 f.22009.0.7 -1.094980 f.22009.0.8 -12.684618 f.22009.0.9 1.690001 f.22009.0.10 1.818406 dtype: float64	rs6729438	0.00013431560415360532	True
9	FAST_L_Frontal_Orbital_Cortex	22.13344803057548	2.9601419876993387e-10	2.0	0.4529625070081884	0.443318679113397	0.4468625269987217	0.4375591429641524	const 5300.463568 Prob_Class_0 17487.872139 Prob_Class_2 14912.649491 Age_c -35.926297 Age2 -0.037336 age_sex 7.198497 Sex_num 49.131368 date_c 0.006422 date_c2 -0.000047 head_volume -3928.687927 Table_position 1.541591 X_brain_position 1.138540 Y_brain_position -9.026793 Z_brain_position 3.128059 rfMRI_head_motion -224.927113 tfMRI_head_motion -387.799567 Assessment_centre_11026.0 39.607746 Assessment_centre_11027.0 75.177782 Assessment_centre_11028.0 -138.246390 f.22009.0.1 0.126879 f.22009.0.2 7.529368 f.22009.0.3 -2.662804 f.22009.0.4 9.110055 f.22009.0.5 -0.840907 f.22009.0.6 20.230277 f.22009.0.7 4.474543 f.22009.0.8 -4.943352 f.22009.0.9 -3.845351 f.22009.0.10 -4.028502 dtype: float64	const 14860.368311 Age_c -39.600154 Age2 -0.028088 age_sex 8.084778 Sex_num 36.414806 date_c -0.002788 date_c2 -0.000019 head_volume -4036.400790 Table_position 2.311671 X_brain_position 2.124316 Y_brain_position -8.124638 Z_brain_position 3.499617 rfMRI_head_motion -67.041262 tfMRI_head_motion -351.226612 Assessment_centre_11026.0 56.802320 Assessment_centre_11027.0 81.969382 Assessment_centre_11028.0 -57.718561 f.22009.0.1 -0.328430 f.22009.0.2 7.146283 f.22009.0.3 -2.353280 f.22009.0.4 8.064593 f.22009.0.5 -0.774266 f.22009.0.6 21.447805 f.22009.0.7 4.311651 f.22009.0.8 -5.392474 f.22009.0.9 -3.729551 f.22009.0.10 -3.295766 dtype: float64	rs6729438	1.024724614211486e-09	True
9	FAST_R_Frontal_Orbital_Cortex	49.49654946219189	8.257195320338492e-22	2.0	0.4307263404633932	0.4082834238192063	0.4243784063865214	0.4021614059200019	const -1500.406698 Prob_Class_0 33327.608691 Prob_Class_2 21523.148568 Age_c -28.125770 Age2 -0.000445 age_sex 4.980830 Sex_num 93.960664 date_c 0.011041 date_c2 -0.000048 head_volume -3140.875193 Table_position 1.255173 X_brain_position -0.877845 Y_brain_position -6.646216 Z_brain_position 1.863913 rfMRI_head_motion -632.813543 tfMRI_head_motion -349.342910 Assessment_centre_11026.0 -40.252475 Assessment_centre_11027.0 -3.905532 Assessment_centre_11028.0 -155.701876 f.22009.0.1 3.123823 f.22009.0.2 0.220304 f.22009.0.3 5.136017 f.22009.0.4 8.243834 f.22009.0.5 1.738555 f.22009.0.6 8.510447 f.22009.0.7 -2.786000 f.22009.0.8 -15.521276 f.22009.0.9 -2.786471 f.22009.0.10 -2.428926 dtype: float64	const 13919.686258 Age_c -33.038988 Age2 0.010172 age_sex 6.443747 Sex_num 83.227329 date_c 0.005467 date_c2 -0.000016 head_volume -3392.703746 Table_position 2.803444 X_brain_position 0.399647 Y_brain_position -6.694050 Z_brain_position 2.915281 rfMRI_head_motion -327.439434 tfMRI_head_motion -295.722767 Assessment_centre_11026.0 -1.401740 Assessment_centre_11027.0 18.120820 Assessment_centre_11028.0 -8.838299 f.22009.0.1 2.733961 f.22009.0.2 -0.834072 f.22009.0.3 5.951208 f.22009.0.4 7.146741 f.22009.0.5 1.900902 f.22009.0.6 10.277396 f.22009.0.7 -3.205648 f.22009.0.8 -16.240072 f.22009.0.9 -2.730129 f.22009.0.10 -1.619780 dtype: float64	rs6729438	7.632766740453805e-21	True
9	FAST_L_Parahippocampal_Gyrus_anter_divis	21.70153133506417	4.525568739471991e-10	2.0	0.357511746559248	0.3464062276707931	0.3503474012401157	0.3396440159395717	const -606.110784 Prob_Class_0 17398.232605 Prob_Class_2 8065.934880 Age_c -9.259573 Age2 -0.281579 age_sex -2.891314 Sex_num 116.599982 date_c -0.039315 date_c2 -0.000034 head_volume -1438.002001 Table_position 0.274953 X_brain_position -1.647690 Y_brain_position 2.815780 Z_brain_position 1.185109 rfMRI_head_motion -400.316178 tfMRI_head_motion -299.012941 Assessment_centre_11026.0 13.522396 Assessment_centre_11027.0 11.546258 Assessment_centre_11028.0 -191.031763 f.22009.0.1 4.095084 f.22009.0.2 -2.358775 f.22009.0.3 -5.072665 f.22009.0.4 -1.106389 f.22009.0.5 0.725266 f.22009.0.6 -3.484270 f.22009.0.7 -2.252020 f.22009.0.8 -0.716154 f.22009.0.9 0.280167 f.22009.0.10 0.628331 dtype: float64	const 6157.354054 Age_c -10.864628 Age2 -0.279258 age_sex -2.231549 Sex_num 117.202402 date_c -0.036720 date_c2 -0.000027 head_volume -1590.863422 Table_position 1.120294 X_brain_position -1.257103 Y_brain_position 1.978586 Z_brain_position 1.891738 rfMRI_head_motion -238.839516 tfMRI_head_motion -278.411639 Assessment_centre_11026.0 36.599409 Assessment_centre_11027.0 27.219743 Assessment_centre_11028.0 -117.398430 f.22009.0.1 4.111194 f.22009.0.2 -3.058260 f.22009.0.3 -4.543544 f.22009.0.4 -1.267605 f.22009.0.5 0.826264 f.22009.0.6 -2.816199 f.22009.0.7 -2.521290 f.22009.0.8 -1.028368 f.22009.0.9 0.234042 f.22009.0.10 0.780808 dtype: float64	rs6729438	1.5379587772890482e-09	True
9	FAST_R_Parahippocampal_Gyrus_anter_divis	36.78421017360627	1.7962701590767743e-16	2.0	0.3423593864892624	0.3230915326094709	0.335026078174527	0.3160881023857727	const -2920.737048 Prob_Class_0 20788.344080 Prob_Class_2 11825.237462 Age_c -7.905657 Age2 -0.253311 age_sex -3.028213 Sex_num 130.424996 date_c -0.009743 date_c2 -0.000025 head_volume -1518.183383 Table_position -0.350349 X_brain_position -0.273113 Y_brain_position -0.914352 Z_brain_position 0.493652 rfMRI_head_motion -498.635713 tfMRI_head_motion -208.588819 Assessment_centre_11026.0 30.576870 Assessment_centre_11027.0 30.907458 Assessment_centre_11028.0 1.912784 f.22009.0.1 7.821947 f.22009.0.2 1.987062 f.22009.0.3 -3.862746 f.22009.0.4 -4.141804 f.22009.0.5 0.192540 f.22009.0.6 -0.849975 f.22009.0.7 -2.762300 f.22009.0.8 -1.948777 f.22009.0.9 0.642275 f.22009.0.10 0.841459 dtype: float64	const 6048.371969 Age_c -10.485853 Age2 -0.248315 age_sex -2.168165 Sex_num 126.862206 date_c -0.010442 date_c2 -0.000009 head_volume -1686.063539 Table_position 0.634115 X_brain_position 0.384268 Y_brain_position -1.354148 Z_brain_position 1.229086 rfMRI_head_motion -307.116483 tfMRI_head_motion -178.873057 Assessment_centre_11026.0 56.221303 Assessment_centre_11027.0 46.753799 Assessment_centre_11028.0 91.988239 f.22009.0.1 7.689624 f.22009.0.2 1.254150 f.22009.0.3 -3.301993 f.22009.0.4 -4.618421 f.22009.0.5 0.302005 f.22009.0.6 0.123797 f.22009.0.7 -3.049396 f.22009.0.8 -2.365321 f.22009.0.9 0.639292 f.22009.0.10 1.209927 dtype: float64	rs6729438	1.122241166051775e-15	True
9	FAST_L_Parahippocampal_Gyrus_poster_divis	7.763192981989615	0.0004353804969326	2.0	0.2107745834489344	0.2058945283195221	0.201973981432435	0.1976785544780209	const 492.339046 Prob_Class_0 3565.441656 Prob_Class_2 2726.238610 Age_c -5.447487 Age2 -0.111556 age_sex -0.153448 Sex_num 11.205125 date_c -0.018644 date_c2 -0.000017 head_volume -618.980402 Table_position -0.391736 X_brain_position -1.119628 Y_brain_position 0.119033 Z_brain_position -0.488533 rfMRI_head_motion 79.094067 tfMRI_head_motion -212.177239 Assessment_centre_11026.0 -40.793039 Assessment_centre_11027.0 -14.642607 Assessment_centre_11028.0 -89.889586 f.22009.0.1 2.330559 f.22009.0.2 -2.616759 f.22009.0.3 -0.882856 f.22009.0.4 1.789952 f.22009.0.5 -0.399259 f.22009.0.6 -0.596608 f.22009.0.7 -1.607528 f.22009.0.8 -1.175823 f.22009.0.9 -0.729337 f.22009.0.10 -2.490925 dtype: float64	const 2313.929477 Age_c -6.101390 Age2 -0.109989 age_sex 0.016948 Sex_num 9.227485 date_c -0.019976 date_c2 -0.000012 head_volume -643.061660 Table_position -0.231056 X_brain_position -0.946032 Y_brain_position 0.222468 Z_brain_position -0.397143 rfMRI_head_motion 111.488144 tfMRI_head_motion -205.453157 Assessment_centre_11026.0 -37.010340 Assessment_centre_11027.0 -12.844164 Assessment_centre_11028.0 -73.772281 f.22009.0.1 2.259498 f.22009.0.2 -2.709636 f.22009.0.3 -0.809486 f.22009.0.4 1.617585 f.22009.0.5 -0.384062 f.22009.0.6 -0.373585 f.22009.0.7 -1.645714 f.22009.0.8 -1.261144 f.22009.0.9 -0.713214 f.22009.0.10 -2.368286 dtype: float64	rs6729438	0.000709517579200379	True
9	FAST_R_Parahippocampal_Gyrus_poster_divis	3.775966666421765	0.0230451523920109	2.0	0.1883322238377596	0.1858911004072559	0.1792813685081926	0.1774681671046649	const 1337.239920 Prob_Class_0 2238.139336 Prob_Class_2 1637.124286 Age_c -4.263972 Age2 -0.086421 age_sex -0.182852 Sex_num -6.427066 date_c -0.007068 date_c2 -0.000009 head_volume -556.558551 Table_position 0.180194 X_brain_position 1.291729 Y_brain_position -0.004291 Z_brain_position 0.028988 rfMRI_head_motion 98.595466 tfMRI_head_motion -177.309331 Assessment_centre_11026.0 -32.769144 Assessment_centre_11027.0 -14.991173 Assessment_centre_11028.0 57.762889 f.22009.0.1 1.571225 f.22009.0.2 1.311696 f.22009.0.3 1.297069 f.22009.0.4 2.257306 f.22009.0.5 -1.168951 f.22009.0.6 0.353912 f.22009.0.7 -1.002806 f.22009.0.8 -2.000576 f.22009.0.9 -0.239625 f.22009.0.10 -3.386251 dtype: float64	const 2450.589704 Age_c -4.651974 Age2 -0.085513 age_sex -0.078323 Sex_num -7.523194 date_c -0.007775 date_c2 -0.000007 head_volume -572.176117 Table_position 0.281927 X_brain_position 1.394231 Y_brain_position 0.041621 Z_brain_position 0.090051 rfMRI_head_motion 118.978479 tfMRI_head_motion -173.261452 Assessment_centre_11026.0 -30.329171 Assessment_centre_11027.0 -13.764482 Assessment_centre_11028.0 67.809168 f.22009.0.1 1.531760 f.22009.0.2 1.249904 f.22009.0.3 1.345550 f.22009.0.4 2.158741 f.22009.0.5 -1.159032 f.22009.0.6 0.487956 f.22009.0.7 -1.027951 f.22009.0.8 -2.052659 f.22009.0.9 -0.231273 f.22009.0.10 -3.315587 dtype: float64	rs6729438	0.029331819885834595	True
9	FAST_L_Lingual_Gyrus	6.10191190113606	0.0022719161532727	2.0	0.4540388408816441	0.451385390547608	0.4479508630021881	0.4457093142062781	const 18247.025302 Prob_Class_0 -8303.933471 Prob_Class_2 -8187.144090 Age_c -25.249830 Age2 -0.343830 age_sex 0.291914 Sex_num 334.134744 date_c 0.017735 date_c2 0.000035 head_volume -3963.526171 Table_position 1.227471 X_brain_position -11.772041 Y_brain_position -11.707676 Z_brain_position -3.008803 rfMRI_head_motion -507.593878 tfMRI_head_motion -435.494171 Assessment_centre_11026.0 18.005669 Assessment_centre_11027.0 39.004862 Assessment_centre_11028.0 -142.081577 f.22009.0.1 3.201911 f.22009.0.2 3.453730 f.22009.0.3 2.829947 f.22009.0.4 6.103109 f.22009.0.5 1.093454 f.22009.0.6 2.134574 f.22009.0.7 -3.759583 f.22009.0.8 -10.538780 f.22009.0.9 2.063439 f.22009.0.10 -5.332255 dtype: float64	const 13258.768322 Age_c -23.170444 Age2 -0.349346 age_sex -0.165190 Sex_num 342.338282 date_c 0.024028 date_c2 0.000018 head_volume -3919.845748 Table_position 0.874746 X_brain_position -12.336535 Y_brain_position -12.419449 Z_brain_position -3.130183 rfMRI_head_motion -581.845502 tfMRI_head_motion -455.439046 Assessment_centre_11026.0 10.816390 Assessment_centre_11027.0 37.236621 Assessment_centre_11028.0 -181.378264 f.22009.0.1 3.494741 f.22009.0.2 3.583624 f.22009.0.3 2.719106 f.22009.0.4 6.743115 f.22009.0.5 1.067479 f.22009.0.6 1.467701 f.22009.0.7 -3.699751 f.22009.0.8 -10.303530 f.22009.0.9 1.982097 f.22009.0.10 -5.774367 dtype: float64	rs6729438	0.003338658146386405	True
9	FAST_L_Temporal_Fusiform_Cortex_anter_divis	30.044095301046827	1.2755205992097757e-13	2.0	0.2985217958829456	0.281735433464706	0.2906996574061325	0.2743041247779103	const -1610.711176 Prob_Class_0 12804.313590 Prob_Class_2 5955.429095 Age_c -5.468345 Age2 -0.238986 age_sex -3.561239 Sex_num 51.795437 date_c 0.006572 date_c2 -0.000007 head_volume -716.423682 Table_position 0.018551 X_brain_position -2.049543 Y_brain_position 0.139525 Z_brain_position 0.539017 rfMRI_head_motion -346.481314 tfMRI_head_motion -209.026907 Assessment_centre_11026.0 -1.116869 Assessment_centre_11027.0 -4.835791 Assessment_centre_11028.0 -139.524728 f.22009.0.1 1.475584 f.22009.0.2 0.061853 f.22009.0.3 -0.364184 f.22009.0.4 -0.596628 f.22009.0.5 1.588506 f.22009.0.6 3.247199 f.22009.0.7 -0.880819 f.22009.0.8 -4.403142 f.22009.0.9 0.554774 f.22009.0.10 -1.523614 dtype: float64	const 3374.711548 Age_c -6.655426 Age2 -0.237258 age_sex -3.075050 Sex_num 52.201075 date_c 0.008448 date_c2 -0.000002 head_volume -828.792741 Table_position 0.640458 X_brain_position -1.760409 Y_brain_position -0.471675 Z_brain_position 1.058105 rfMRI_head_motion -227.654304 tfMRI_head_motion -193.820364 Assessment_centre_11026.0 15.849781 Assessment_centre_11027.0 6.673813 Assessment_centre_11028.0 -85.315476 f.22009.0.1 1.486105 f.22009.0.2 -0.452031 f.22009.0.3 0.024596 f.22009.0.4 -0.717776 f.22009.0.5 1.662737 f.22009.0.6 3.740415 f.22009.0.7 -1.078685 f.22009.0.8 -4.633300 f.22009.0.9 0.521287 f.22009.0.10 -1.409757 dtype: float64	rs6729438	6.147990544317508e-13	True
9	FAST_R_Temporal_Fusiform_Cortex_anter_divis	24.055323995750765	4.4846459648864496e-11	2.0	0.3242677727007718	0.3113207733681925	0.3167327259606768	0.3041955605180425	const -1175.438794 Prob_Class_0 8501.088969 Prob_Class_2 4979.997369 Age_c -3.130926 Age2 -0.123940 age_sex -4.405029 Sex_num 58.239411 date_c 0.008634 date_c2 0.000003 head_volume -749.267680 Table_position -0.389793 X_brain_position -1.866065 Y_brain_position -0.330374 Z_brain_position 0.277515 rfMRI_head_motion -423.944385 tfMRI_head_motion -128.870125 Assessment_centre_11026.0 2.689374 Assessment_centre_11027.0 14.167025 Assessment_centre_11028.0 -150.724409 f.22009.0.1 4.185964 f.22009.0.2 3.259155 f.22009.0.3 -0.085120 f.22009.0.4 0.360852 f.22009.0.5 0.496057 f.22009.0.6 5.144857 f.22009.0.7 0.180048 f.22009.0.8 -3.646387 f.22009.0.9 1.116037 f.22009.0.10 -0.870625 dtype: float64	const 2550.880750 Age_c -4.229734 Age2 -0.121750 age_sex -4.048597 Sex_num 56.500090 date_c 0.008098 date_c2 0.000010 head_volume -816.946167 Table_position 0.011102 X_brain_position -1.584666 Y_brain_position -0.473265 Z_brain_position 0.571081 rfMRI_head_motion -345.719143 tfMRI_head_motion -116.382020 Assessment_centre_11026.0 13.049087 Assessment_centre_11027.0 20.457185 Assessment_centre_11028.0 -113.751278 f.22009.0.1 4.121859 f.22009.0.2 2.966225 f.22009.0.3 0.139480 f.22009.0.4 0.147222 f.22009.0.5 0.540082 f.22009.0.6 5.554640 f.22009.0.7 0.064928 f.22009.0.8 -3.819594 f.22009.0.9 1.118254 f.22009.0.10 -0.707663 dtype: float64	rs6729438	1.6907630764169603e-10	True
9	FAST_L_Temporal_Fusiform_Cortex_poster_divis	29.75346647069713	1.694221124609033e-13	2.0	0.3678605527847768	0.3528797962355747	0.3608116063403219	0.3461845613378926	const -1847.931010 Prob_Class_0 27391.129823 Prob_Class_2 12296.543338 Age_c -17.914439 Age2 -0.113125 age_sex 0.729775 Sex_num 69.368733 date_c -0.004247 date_c2 0.000004 head_volume -2070.687722 Table_position 0.266099 X_brain_position 1.136024 Y_brain_position -0.280978 Z_brain_position 0.473581 rfMRI_head_motion 21.655146 tfMRI_head_motion -580.338099 Assessment_centre_11026.0 -39.314037 Assessment_centre_11027.0 -9.295184 Assessment_centre_11028.0 -153.388771 f.22009.0.1 -10.472032 f.22009.0.2 7.134392 f.22009.0.3 5.374273 f.22009.0.4 4.942369 f.22009.0.5 -0.501954 f.22009.0.6 4.370996 f.22009.0.7 5.931698 f.22009.0.8 -7.451144 f.22009.0.9 0.037236 f.22009.0.10 -7.148613 dtype: float64	const 8637.014444 Age_c -20.319607 Age2 -0.109880 age_sex 1.755299 Sex_num 71.104455 date_c 0.000536 date_c2 0.000014 head_volume -2314.061741 Table_position 1.601676 X_brain_position 1.715895 Y_brain_position -1.702070 Z_brain_position 1.606088 rfMRI_head_motion 276.139364 tfMRI_head_motion -548.841779 Assessment_centre_11026.0 -2.627786 Assessment_centre_11027.0 15.910231 Assessment_centre_11028.0 -37.848217 f.22009.0.1 -10.418806 f.22009.0.2 6.014237 f.22009.0.3 6.220440 f.22009.0.4 4.740765 f.22009.0.5 -0.340886 f.22009.0.6 5.390514 f.22009.0.7 5.501400 f.22009.0.8 -7.934686 f.22009.0.9 -0.044964 f.22009.0.10 -6.942803 dtype: float64	rs6729438	8.075144522234384e-13	True
9	FAST_R_Temporal_Fusiform_Cortex_poster_divis	24.51812487821322	2.848069272081803e-11	2.0	0.3792248479848504	0.3671019943819836	0.372302624067517	0.3605539051873683	const -403.826320 Prob_Class_0 19810.652681 Prob_Class_2 9542.549125 Age_c -13.117299 Age2 -0.025487 age_sex -1.892507 Sex_num 53.560235 date_c 0.011089 date_c2 0.000009 head_volume -1852.849633 Table_position 0.280891 X_brain_position -1.871759 Y_brain_position -3.467723 Z_brain_position 0.198804 rfMRI_head_motion -402.740191 tfMRI_head_motion -310.197504 Assessment_centre_11026.0 -2.880604 Assessment_centre_11027.0 31.183442 Assessment_centre_11028.0 -312.041023 f.22009.0.1 -3.701511 f.22009.0.2 6.235790 f.22009.0.3 12.119921 f.22009.0.4 8.263236 f.22009.0.5 -0.500812 f.22009.0.6 3.639952 f.22009.0.7 -1.923757 f.22009.0.8 -6.218821 f.22009.0.9 0.053068 f.22009.0.10 -5.290797 dtype: float64	const 7442.814140 Age_c -15.053369 Age2 -0.022480 age_sex -1.129516 Sex_num 53.544956 date_c 0.013422 date_c2 0.000018 head_volume -2024.488731 Table_position 1.239254 X_brain_position -1.395790 Y_brain_position -4.329220 Z_brain_position 0.985585 rfMRI_head_motion -219.106151 tfMRI_head_motion -285.904541 Assessment_centre_11026.0 23.080352 Assessment_centre_11027.0 48.558432 Assessment_centre_11028.0 -227.854838 f.22009.0.1 -3.707986 f.22009.0.2 5.456159 f.22009.0.3 12.710707 f.22009.0.4 8.033167 f.22009.0.5 -0.387646 f.22009.0.6 4.429397 f.22009.0.7 -2.224692 f.22009.0.8 -6.581447 f.22009.0.9 0.009084 f.22009.0.10 -5.086675 dtype: float64	rs6729438	1.0955825503238836e-10	True
9	FAST_L_Temporal_Occipital_Fusiform_Cortex	5.007025625613912	0.0067577323269892	2.0	0.2411766983740263	0.2381504556686864	0.2327151083917374	0.2302682080950238	const 4354.667504 Prob_Class_0 11042.274674 Prob_Class_2 2645.695054 Age_c -10.122178 Age2 0.021245 age_sex 2.675692 Sex_num 7.754811 date_c -0.007804 date_c2 0.000021 head_volume -1637.854881 Table_position 1.787584 X_brain_position -1.151864 Y_brain_position -3.714610 Z_brain_position 1.002867 rfMRI_head_motion 287.357833 tfMRI_head_motion -481.058646 Assessment_centre_11026.0 54.478429 Assessment_centre_11027.0 92.390424 Assessment_centre_11028.0 31.020825 f.22009.0.1 -4.618265 f.22009.0.2 0.776323 f.22009.0.3 -3.450724 f.22009.0.4 1.135674 f.22009.0.5 0.719258 f.22009.0.6 2.477334 f.22009.0.7 -7.048587 f.22009.0.8 0.265297 f.22009.0.9 -1.250410 f.22009.0.10 -0.052852 dtype: float64	const 7643.490482 Age_c -10.391898 Age2 0.020204 age_sex 3.013330 Sex_num 12.979539 date_c -0.001862 date_c2 0.000018 head_volume -1751.569773 Table_position 2.353042 X_brain_position -1.119578 Y_brain_position -4.879754 Z_brain_position 1.574466 rfMRI_head_motion 391.451124 tfMRI_head_motion -473.750337 Assessment_centre_11026.0 71.306299 Assessment_centre_11027.0 105.595827 Assessment_centre_11028.0 75.386126 f.22009.0.1 -4.436657 f.22009.0.2 0.216059 f.22009.0.3 -3.034091 f.22009.0.4 1.354463 f.22009.0.5 0.796036 f.22009.0.6 2.702875 f.22009.0.7 -7.258658 f.22009.0.8 0.116321 f.22009.0.9 -1.338628 f.22009.0.10 -0.166707 dtype: float64	rs6729438	0.00929105576324909	True
9	FAST_R_Temporal_Occipital_Fusiform_Cortex	9.602261361101949	7.009018994822601e-05	2.0	0.2915407006663759	0.2861222925772444	0.283640716444416	0.2787363712111514	const 1043.379781 Prob_Class_0 19180.649013 Prob_Class_2 6123.147595 Age_c -16.397599 Age2 -0.119703 age_sex 6.082668 Sex_num 61.408477 date_c -0.005453 date_c2 -0.000012 head_volume -2101.534408 Table_position -0.177404 X_brain_position -0.382583 Y_brain_position -4.374745 Z_brain_position -1.499480 rfMRI_head_motion -239.871415 tfMRI_head_motion -272.996095 Assessment_centre_11026.0 -27.809505 Assessment_centre_11027.0 53.495381 Assessment_centre_11028.0 -417.397204 f.22009.0.1 -8.715611 f.22009.0.2 7.705842 f.22009.0.3 7.592464 f.22009.0.4 6.155713 f.22009.0.5 0.816010 f.22009.0.6 -1.675003 f.22009.0.7 -2.909419 f.22009.0.8 -8.206113 f.22009.0.9 -1.909438 f.22009.0.10 -2.400048 dtype: float64	const 7376.012589 Age_c -17.328626 Age2 -0.119959 age_sex 6.719235 Sex_num 67.493583 date_c 0.002216 date_c2 -0.000013 head_volume -2288.748343 Table_position 0.786936 X_brain_position -0.193354 Y_brain_position -6.007232 Z_brain_position -0.582631 rfMRI_head_motion -60.052074 tfMRI_head_motion -256.740157 Assessment_centre_11026.0 0.073745 Assessment_centre_11027.0 74.421625 Assessment_centre_11028.0 -338.871381 f.22009.0.1 -8.505990 f.22009.0.2 6.804481 f.22009.0.3 8.266259 f.22009.0.4 6.337457 f.22009.0.5 0.941547 f.22009.0.6 -1.160672 f.22009.0.7 -3.250127 f.22009.0.8 -8.495256 f.22009.0.9 -2.026274 f.22009.0.10 -2.467746 dtype: float64	rs6729438	0.00012744848361647307	True
9	FAST_L_Occipital_Fusiform_Gyrus	24.111875904037777	4.2425819508783246e-11	2.0	0.2883177927935254	0.2746499369087988	0.2803818701325213	0.2671453202592281	const -3121.513930 Prob_Class_0 24528.950228 Prob_Class_2 13400.207662 Age_c -20.380736 Age2 -0.270959 age_sex 3.854459 Sex_num 92.109778 date_c -0.018921 date_c2 -0.000024 head_volume -1814.263415 Table_position -0.781778 X_brain_position 2.555516 Y_brain_position -1.550160 Z_brain_position -1.933469 rfMRI_head_motion 4.276382 tfMRI_head_motion -843.069635 Assessment_centre_11026.0 -71.696423 Assessment_centre_11027.0 -0.829534 Assessment_centre_11028.0 -62.323083 f.22009.0.1 11.161174 f.22009.0.2 -4.551019 f.22009.0.3 6.129242 f.22009.0.4 0.345687 f.22009.0.5 2.777213 f.22009.0.6 3.591513 f.22009.0.7 -2.753893 f.22009.0.8 -8.348127 f.22009.0.9 0.158383 f.22009.0.10 -2.782507 dtype: float64	const 7237.130123 Age_c -23.257815 Age2 -0.265626 age_sex 4.851136 Sex_num 88.988163 date_c -0.018785 date_c2 -0.000008 head_volume -2016.083281 Table_position 0.386297 X_brain_position 3.282996 Y_brain_position -2.210743 Z_brain_position -1.038186 rfMRI_head_motion 230.616431 tfMRI_head_motion -809.295766 Assessment_centre_11026.0 -40.950057 Assessment_centre_11027.0 18.596265 Assessment_centre_11028.0 43.431065 f.22009.0.1 11.043345 f.22009.0.2 -5.441805 f.22009.0.3 6.808956 f.22009.0.4 -0.144924 f.22009.0.5 2.909209 f.22009.0.6 4.696146 f.22009.0.7 -3.101403 f.22009.0.8 -8.828631 f.22009.0.9 0.141690 f.22009.0.10 -2.394812 dtype: float64	rs6729438	1.605345371914736e-10	True
9	FAST_R_Occipital_Fusiform_Gyrus	8.976269052603916	0.0001304744668271	2.0	0.2726901302388718	0.2674901867298394	0.2645799445147333	0.2599114938746766	const 1269.861552 Prob_Class_0 15487.325241 Prob_Class_2 7971.634827 Age_c -23.574992 Age2 -0.533205 age_sex 4.946627 Sex_num 56.189010 date_c 0.009351 date_c2 -0.000011 head_volume -1737.413918 Table_position 0.062295 X_brain_position 1.221722 Y_brain_position -5.582822 Z_brain_position -1.489659 rfMRI_head_motion 87.263482 tfMRI_head_motion -958.452778 Assessment_centre_11026.0 -14.143195 Assessment_centre_11027.0 29.652363 Assessment_centre_11028.0 -33.240437 f.22009.0.1 8.651889 f.22009.0.2 -11.581100 f.22009.0.3 -0.045285 f.22009.0.4 -2.032112 f.22009.0.5 6.472207 f.22009.0.6 7.722735 f.22009.0.7 0.729570 f.22009.0.8 -14.062076 f.22009.0.9 -1.519281 f.22009.0.10 -1.919454 dtype: float64	const 7611.713930 Age_c -25.243450 Age2 -0.530335 age_sex 5.559882 Sex_num 55.175573 date_c 0.010286 date_c2 -0.000002 head_volume -1868.142531 Table_position 0.805527 X_brain_position 1.638411 Y_brain_position -6.125233 Z_brain_position -0.900042 rfMRI_head_motion 230.490131 tfMRI_head_motion -938.268633 Assessment_centre_11026.0 5.701086 Assessment_centre_11027.0 42.561797 Assessment_centre_11028.0 33.063366 f.22009.0.1 8.611382 f.22009.0.2 -12.166534 f.22009.0.3 0.399859 f.22009.0.4 -2.278384 f.22009.0.5 6.558054 f.22009.0.6 8.380944 f.22009.0.7 0.502411 f.22009.0.8 -14.355736 f.22009.0.9 -1.541476 f.22009.0.10 -1.716316 dtype: float64	rs6729438	0.00022889441140642967	True
9	FAST_L_Frontal_Operculum_Cortex	19.68110549083552	3.302984921229042e-09	2.0	0.2519086247554901	0.2401816113958952	0.2435667057961725	0.2323203785651325	const -386.045936 Prob_Class_0 6821.519157 Prob_Class_2 5132.959550 Age_c -8.482163 Age2 0.121486 age_sex 0.148701 Sex_num 3.533930 date_c -0.001910 date_c2 0.000002 head_volume -763.853442 Table_position 0.061068 X_brain_position -0.280905 Y_brain_position -2.151750 Z_brain_position -0.231103 rfMRI_head_motion -130.580566 tfMRI_head_motion -205.659440 Assessment_centre_11026.0 17.207959 Assessment_centre_11027.0 33.231128 Assessment_centre_11028.0 -41.592947 f.22009.0.1 -0.968486 f.22009.0.2 0.069313 f.22009.0.3 5.117123 f.22009.0.4 -0.952895 f.22009.0.5 0.195789 f.22009.0.6 2.129484 f.22009.0.7 -3.679779 f.22009.0.8 -3.665259 f.22009.0.9 -2.724233 f.22009.0.10 -2.461523 dtype: float64	const 3065.410680 Age_c -9.708110 Age2 0.124399 age_sex 0.471987 Sex_num -0.087332 date_c -0.004314 date_c2 0.000011 head_volume -810.486547 Table_position 0.369457 X_brain_position 0.043993 Y_brain_position -1.975114 Z_brain_position -0.052122 rfMRI_head_motion -68.549240 tfMRI_head_motion -192.988140 Assessment_centre_11026.0 24.518312 Assessment_centre_11027.0 36.781241 Assessment_centre_11028.0 -10.836228 f.22009.0.1 -1.098695 f.22009.0.2 -0.112284 f.22009.0.3 5.260207 f.22009.0.4 -1.271901 f.22009.0.5 0.225289 f.22009.0.6 2.549523 f.22009.0.7 -3.754151 f.22009.0.8 -3.826849 f.22009.0.9 -2.695363 f.22009.0.10 -2.233951 dtype: float64	rs6729438	1.018213396769855e-08	True
9	FAST_R_Frontal_Operculum_Cortex	25.73136580940568	8.66930063484549e-12	2.0	0.2174483605736064	0.2014100312236815	0.2087221774179157	0.193147659879398	const -1153.671064 Prob_Class_0 5528.092784 Prob_Class_2 5376.454185 Age_c -7.045246 Age2 0.122984 age_sex -0.387117 Sex_num 3.532960 date_c 0.006693 date_c2 -0.000010 head_volume -671.230092 Table_position -0.461721 X_brain_position -2.242210 Y_brain_position -2.532327 Z_brain_position -0.452945 rfMRI_head_motion -46.750182 tfMRI_head_motion -201.465315 Assessment_centre_11026.0 18.811439 Assessment_centre_11027.0 15.216165 Assessment_centre_11028.0 79.333234 f.22009.0.1 1.004517 f.22009.0.2 2.240097 f.22009.0.3 0.534729 f.22009.0.4 1.251270 f.22009.0.5 -0.591709 f.22009.0.6 -0.768189 f.22009.0.7 1.578783 f.22009.0.8 -3.002497 f.22009.0.9 -0.626111 f.22009.0.10 -3.120991 dtype: float64	const 2.137125e+03 Age_c -8.407162e+00 Age2 1.265808e-01 age_sex -8.523681e-02 Sex_num -1.783648e+00 date_c 2.631296e-03 date_c2 5.181233e-07 head_volume -7.008078e+02 Table_position -2.260410e-01 X_brain_position -1.872856e+00 Y_brain_position -2.077418e+00 Z_brain_position -3.684624e-01 rfMRI_head_motion 2.728615e+00 tfMRI_head_motion -1.883599e+02 Assessment_centre_11026.0 2.366265e+01 Assessment_centre_11027.0 1.649063e+01 Assessment_centre_11028.0 1.054231e+02 f.22009.0.1 8.146935e-01 f.22009.0.2 2.150149e+00 f.22009.0.3 6.109320e-01 f.22009.0.4 8.347964e-01 f.22009.0.5 -5.740387e-01 f.22009.0.6 -3.301666e-01 f.22009.0.7 1.537781e+00 f.22009.0.8 -3.157639e+00 f.22009.0.9 -5.737207e-01 f.22009.0.10 -2.832960e+00 dtype: float64	rs6729438	3.533067643275197e-11	True
9	FAST_L_Cent_Opercular_Cortex	38.78684071304265	2.5706962763465683e-17	2.0	0.4058017394416696	0.3874448511228779	0.3991758727369172	0.3811072331878182	const -4367.470538 Prob_Class_0 23423.531765 Prob_Class_2 14860.937106 Age_c -22.308756 Age2 0.000040 age_sex 2.203619 Sex_num -26.725684 date_c 0.005070 date_c2 -0.000029 head_volume -2462.630749 Table_position -2.302043 X_brain_position -5.682860 Y_brain_position -3.580805 Z_brain_position -2.673381 rfMRI_head_motion -861.725801 tfMRI_head_motion -453.723311 Assessment_centre_11026.0 -14.045471 Assessment_centre_11027.0 88.978438 Assessment_centre_11028.0 -245.113565 f.22009.0.1 16.052902 f.22009.0.2 2.753164 f.22009.0.3 -9.352833 f.22009.0.4 0.878037 f.22009.0.5 0.183659 f.22009.0.6 -1.088468 f.22009.0.7 1.448332 f.22009.0.8 0.304940 f.22009.0.9 0.971418 f.22009.0.10 2.168908 dtype: float64	const 6362.193889 Age_c -25.681322 Age2 0.007231 age_sex 3.223071 Sex_num -33.748418 date_c 0.001614 date_c2 -0.000007 head_volume -2641.418832 Table_position -1.210763 X_brain_position -4.808200 Y_brain_position -3.682608 Z_brain_position -1.921207 rfMRI_head_motion -646.927791 tfMRI_head_motion -416.658043 Assessment_centre_11026.0 13.494534 Assessment_centre_11027.0 104.809615 Assessment_centre_11028.0 -142.148692 f.22009.0.1 15.797334 f.22009.0.2 1.999607 f.22009.0.3 -8.771201 f.22009.0.4 0.141515 f.22009.0.5 0.299124 f.22009.0.6 0.132040 f.22009.0.7 1.149177 f.22009.0.8 -0.194958 f.22009.0.9 1.004676 f.22009.0.10 2.714938 dtype: float64	rs6729438	1.698834879734737e-16	True
9	FAST_R_Cent_Opercular_Cortex	24.112768053586723	4.238869881022822e-11	2.0	0.3854848637359218	0.3736826646549549	0.3786324448528496	0.3672026603895466	const -1276.286433 Prob_Class_0 20442.900895 Prob_Class_2 12430.440712 Age_c -21.227903 Age2 -0.118928 age_sex -0.988766 Sex_num -110.948012 date_c 0.039950 date_c2 -0.000020 head_volume -2758.422305 Table_position -1.086915 X_brain_position 0.048144 Y_brain_position -4.713608 Z_brain_position -1.461440 rfMRI_head_motion -496.794489 tfMRI_head_motion -581.311858 Assessment_centre_11026.0 -26.004063 Assessment_centre_11027.0 27.170462 Assessment_centre_11028.0 -230.080175 f.22009.0.1 4.959937 f.22009.0.2 8.562967 f.22009.0.3 -0.825172 f.22009.0.4 -2.467119 f.22009.0.5 3.900431 f.22009.0.6 1.631028 f.22009.0.7 8.237139 f.22009.0.8 -3.565780 f.22009.0.9 2.974439 f.22009.0.10 -5.449314 dtype: float64	const 7869.120512 Age_c -24.007972 Age2 -0.113200 age_sex -0.116725 Sex_num -116.021054 date_c 0.037871 date_c2 -0.000003 head_volume -2918.101105 Table_position -0.128189 X_brain_position 0.764483 Y_brain_position -4.940678 Z_brain_position -0.778130 rfMRI_head_motion -308.978805 tfMRI_head_motion -550.220796 Assessment_centre_11026.0 -1.492777 Assessment_centre_11027.0 41.697608 Assessment_centre_11028.0 -140.733982 f.22009.0.1 4.774266 f.22009.0.2 7.879933 f.22009.0.3 -0.299929 f.22009.0.4 -3.039889 f.22009.0.5 4.003968 f.22009.0.6 2.652944 f.22009.0.7 7.967509 f.22009.0.8 -3.991342 f.22009.0.9 2.990610 f.22009.0.10 -5.018701 dtype: float64	rs6729438	1.6048664728458858e-10	True
9	FAST_L_Parietal_Operculum_Cortex	7.279917668986512	0.0007038868849687	2.0	0.2637085137483183	0.2594391856716254	0.2554981745945759	0.2517771955512363	const 1793.555977 Prob_Class_0 7910.793716 Prob_Class_2 5398.438155 Age_c -4.821786 Age2 0.316917 age_sex -5.253688 Sex_num 61.512042 date_c -0.017327 date_c2 -0.000013 head_volume -1488.139523 Table_position 0.718266 X_brain_position 4.255592 Y_brain_position -5.686558 Z_brain_position 0.383534 rfMRI_head_motion 161.520125 tfMRI_head_motion -532.883072 Assessment_centre_11026.0 29.576659 Assessment_centre_11027.0 19.240462 Assessment_centre_11028.0 -270.970098 f.22009.0.1 -0.357178 f.22009.0.2 -1.592063 f.22009.0.3 0.230379 f.22009.0.4 -0.195412 f.22009.0.5 1.318813 f.22009.0.6 3.553321 f.22009.0.7 -0.634131 f.22009.0.8 0.119771 f.22009.0.9 -0.846215 f.22009.0.10 1.568872 dtype: float64	const 5571.264128 Age_c -6.075699 Age2 0.319732 age_sex -4.896948 Sex_num 58.397384 date_c -0.019153 date_c2 -0.000004 head_volume -1545.959810 Table_position 1.082383 X_brain_position 4.584067 Y_brain_position -5.623708 Z_brain_position 0.618677 rfMRI_head_motion 233.816903 tfMRI_head_motion -519.480365 Assessment_centre_11026.0 38.543050 Assessment_centre_11027.0 24.087318 Assessment_centre_11028.0 -235.832625 f.22009.0.1 -0.469783 f.22009.0.2 -1.828716 f.22009.0.3 0.414416 f.22009.0.4 -0.493419 f.22009.0.5 1.355864 f.22009.0.6 3.995968 f.22009.0.7 -0.729154 f.22009.0.8 -0.056604 f.22009.0.9 -0.825941 f.22009.0.10 1.785595 dtype: float64	rs6729438	0.0011105093711867898	True
9	FAST_R_Parietal_Operculum_Cortex	8.337300738677563	0.000246107960826	2.0	0.2919676696941647	0.2872658947276443	0.2840724465764573	0.2798918052978467	const 1.275449e+03 Prob_Class_0 5.427897e+03 Prob_Class_2 5.107954e+03 Age_c -8.491742e+00 Age2 2.292771e-01 age_sex -8.830893e-03 Sex_num 6.378952e+01 date_c 2.458295e-03 date_c2 -1.645612e-07 head_volume -1.566886e+03 Table_position 1.684201e-02 X_brain_position 2.935372e-01 Y_brain_position -1.715109e+00 Z_brain_position -3.825394e-01 rfMRI_head_motion -1.463212e+02 tfMRI_head_motion -4.892361e+02 Assessment_centre_11026.0 7.745883e+00 Assessment_centre_11027.0 2.118759e+01 Assessment_centre_11028.0 6.020826e+01 f.22009.0.1 -3.215043e+00 f.22009.0.2 -1.877330e+00 f.22009.0.3 5.494851e-01 f.22009.0.4 4.010489e-01 f.22009.0.5 1.156393e+00 f.22009.0.6 -2.189970e+00 f.22009.0.7 -5.962148e-01 f.22009.0.8 1.326193e-01 f.22009.0.9 -2.589200e+00 f.22009.0.10 1.768338e-01 dtype: float64	const 4437.185548 Age_c -9.777180 Age2 0.232635 age_sex 0.281970 Sex_num 58.904133 date_c -0.001232 date_c2 0.000010 head_volume -1597.082546 Table_position 0.250252 X_brain_position 0.641287 Y_brain_position -1.312273 Z_brain_position -0.291074 rfMRI_head_motion -97.627985 tfMRI_head_motion -476.767037 Assessment_centre_11026.0 12.660010 Assessment_centre_11027.0 22.664245 Assessment_centre_11028.0 85.661463 f.22009.0.1 -3.389574 f.22009.0.2 -1.973691 f.22009.0.3 0.629895 f.22009.0.4 0.014330 f.22009.0.5 1.174620 f.22009.0.6 -1.773612 f.22009.0.7 -0.639182 f.22009.0.8 -0.016310 f.22009.0.9 -2.541836 f.22009.0.10 0.445079 dtype: float64	rs6729438	0.0004152438845212346	True
9	FAST_R_Planum_Polare	3.333213701666148	0.0358361950832637	2.0	0.3763515479803196	0.374695830285939	0.3693972840788656	0.3682263084345401	const 1665.736436 Prob_Class_0 3305.697337 Prob_Class_2 1666.711660 Age_c -10.199309 Age2 -0.026867 age_sex -0.970818 Sex_num -58.403395 date_c 0.000438 date_c2 -0.000005 head_volume -924.594430 Table_position 0.004493 X_brain_position 0.381792 Y_brain_position -1.854883 Z_brain_position -0.693437 rfMRI_head_motion -234.802462 tfMRI_head_motion -160.330865 Assessment_centre_11026.0 25.212961 Assessment_centre_11027.0 22.275954 Assessment_centre_11028.0 -80.689448 f.22009.0.1 -2.788233 f.22009.0.2 2.612403 f.22009.0.3 2.571121 f.22009.0.4 2.526187 f.22009.0.5 0.200031 f.22009.0.6 3.884136 f.22009.0.7 5.566631 f.22009.0.8 -0.822756 f.22009.0.9 0.899714 f.22009.0.10 -2.085360 dtype: float64	const 3005.254472 Age_c -10.544897 Age2 -0.026289 age_sex -0.841062 Sex_num -58.551589 date_c 0.000698 date_c2 -0.000003 head_volume -952.732727 Table_position 0.163539 X_brain_position 0.467699 Y_brain_position -1.979574 Z_brain_position -0.565854 rfMRI_head_motion -204.208787 tfMRI_head_motion -156.103778 Assessment_centre_11026.0 29.479317 Assessment_centre_11027.0 25.077240 Assessment_centre_11028.0 -66.570524 f.22009.0.1 -2.794469 f.22009.0.2 2.485809 f.22009.0.3 2.667271 f.22009.0.4 2.478139 f.22009.0.5 0.218533 f.22009.0.6 4.021836 f.22009.0.7 5.517593 f.22009.0.8 -0.884745 f.22009.0.9 0.894147 f.22009.0.10 -2.044964 dtype: float64	rs6729438	0.04443399188751447	True
9	FAST_L_Heschls_Gyrus_H1_H2	10.424706120638266	3.0995614193870084e-05	2.0	0.3094919574986116	0.3037585099342833	0.3017921465905913	0.296555056395999	const -497.883676 Prob_Class_0 5685.835742 Prob_Class_2 3742.648215 Age_c -10.687986 Age2 0.117942 age_sex -0.388928 Sex_num 13.597154 date_c 0.003423 date_c2 -0.000002 head_volume -807.200689 Table_position -0.527030 X_brain_position -0.700390 Y_brain_position -2.544200 Z_brain_position -1.016936 rfMRI_head_motion -149.603626 tfMRI_head_motion -344.806077 Assessment_centre_11026.0 -5.018761 Assessment_centre_11027.0 38.458633 Assessment_centre_11028.0 9.237956 f.22009.0.1 0.830770 f.22009.0.2 3.454831 f.22009.0.3 -3.995323 f.22009.0.4 0.598730 f.22009.0.5 -0.116527 f.22009.0.6 -3.661939 f.22009.0.7 0.156215 f.22009.0.8 0.175115 f.22009.0.9 -1.767894 f.22009.0.10 -0.998042 dtype: float64	const 2161.544300 Age_c -11.547611 Age2 0.119825 age_sex -0.137030 Sex_num 11.627585 date_c 0.002349 date_c2 0.000004 head_volume -849.686468 Table_position -0.263715 X_brain_position -0.476281 Y_brain_position -2.534244 Z_brain_position -0.841088 rfMRI_head_motion -97.551420 tfMRI_head_motion -335.493405 Assessment_centre_11026.0 1.546991 Assessment_centre_11027.0 42.123304 Assessment_centre_11028.0 34.361216 f.22009.0.1 0.759359 f.22009.0.2 3.278275 f.22009.0.3 -3.858558 f.22009.0.4 0.402382 f.22009.0.5 -0.089192 f.22009.0.6 -3.354817 f.22009.0.7 0.085741 f.22009.0.8 0.051080 f.22009.0.9 -1.756597 f.22009.0.10 -0.853977 dtype: float64	rs6729438	5.887401672959784e-05	True
9	FAST_R_Planum_Temporale	5.078001042624933	0.0062965123392203	2.0	0.3311054135555238	0.3283999994516837	0.3236466129101851	0.321451491686361	const 1301.515141 Prob_Class_0 7044.620494 Prob_Class_2 2686.045597 Age_c -8.876735 Age2 0.050866 age_sex -1.356258 Sex_num 44.987272 date_c 0.000777 date_c2 -0.000008 head_volume -1166.286566 Table_position 0.170005 X_brain_position -0.376820 Y_brain_position -0.117162 Z_brain_position -0.130278 rfMRI_head_motion -221.193063 tfMRI_head_motion -338.632859 Assessment_centre_11026.0 -2.826785 Assessment_centre_11027.0 17.620044 Assessment_centre_11028.0 149.603280 f.22009.0.1 -3.097762 f.22009.0.2 -4.442364 f.22009.0.3 -2.656619 f.22009.0.4 1.521005 f.22009.0.5 -0.255878 f.22009.0.6 1.906487 f.22009.0.7 0.835907 f.22009.0.8 -0.582229 f.22009.0.9 -0.569852 f.22009.0.10 -2.996636 dtype: float64	const 3804.748474 Age_c -9.351046 Age2 0.051216 age_sex -1.108128 Sex_num 46.366407 date_c 0.002835 date_c2 -0.000007 head_volume -1232.095172 Table_position 0.519072 X_brain_position -0.269216 Y_brain_position -0.604728 Z_brain_position 0.184702 rfMRI_head_motion -155.433579 tfMRI_head_motion -331.643246 Assessment_centre_11026.0 7.028589 Assessment_centre_11027.0 24.730038 Assessment_centre_11028.0 178.862566 f.22009.0.1 -3.051061 f.22009.0.2 -4.752857 f.22009.0.3 -2.423431 f.22009.0.4 1.531007 f.22009.0.5 -0.212012 f.22009.0.6 2.130464 f.22009.0.7 0.717695 f.22009.0.8 -0.697117 f.22009.0.9 -0.602346 f.22009.0.10 -2.984275 dtype: float64	rs6729438	0.008689716888909923	True
9	FAST_L_Supracalcarine_Cortex	6.376984085035308	0.0017279084258816	2.0	0.2200827424640852	0.2161213566106794	0.2113859351319443	0.2080111915776025	const 2222.062766 Prob_Class_0 -3006.266541 Prob_Class_2 -1355.487569 Age_c -2.801524 Age2 -0.004136 age_sex 1.690207 Sex_num 0.786163 date_c 0.006350 date_c2 0.000003 head_volume -478.799774 Table_position 0.064468 X_brain_position -0.624058 Y_brain_position -1.101001 Z_brain_position -0.002484 rfMRI_head_motion 114.261497 tfMRI_head_motion -68.112700 Assessment_centre_11026.0 2.833342 Assessment_centre_11027.0 2.639367 Assessment_centre_11028.0 34.389355 f.22009.0.1 -0.060780 f.22009.0.2 -1.675561 f.22009.0.3 0.418791 f.22009.0.4 -0.998206 f.22009.0.5 -0.041226 f.22009.0.6 -0.513505 f.22009.0.7 0.681312 f.22009.0.8 -1.422844 f.22009.0.9 0.072112 f.22009.0.10 1.623151 dtype: float64	const 1068.910648 Age_c -2.535762 Age2 -0.004498 age_sex 1.577458 Sex_num 0.607215 date_c 0.005835 date_c2 0.000002 head_volume -452.128512 Table_position -0.082047 X_brain_position -0.688215 Y_brain_position -0.946544 Z_brain_position -0.126487 rfMRI_head_motion 86.334853 tfMRI_head_motion -71.583284 Assessment_centre_11026.0 -1.187891 Assessment_centre_11027.0 -0.119238 Assessment_centre_11028.0 21.702750 f.22009.0.1 -0.066213 f.22009.0.2 -1.552898 f.22009.0.3 0.326114 f.22009.0.4 -0.975313 f.22009.0.5 -0.058873 f.22009.0.6 -0.625874 f.22009.0.7 0.728445 f.22009.0.8 -1.369656 f.22009.0.9 0.080993 f.22009.0.10 1.600060 dtype: float64	rs6729438	0.0025822186818551056	True
9	FAST_L_Occipital_Pole	12.369399584974133	4.511575415567714e-06	2.0	0.2985260254328018	0.2916149845009965	0.2907039341194281	0.2842858916227737	const 8248.087953 Prob_Class_0 14272.164759 Prob_Class_2 18885.195368 Age_c -46.207353 Age2 -0.965071 age_sex -3.315194 Sex_num 81.024494 date_c 0.053444 date_c2 -0.000013 head_volume -4859.431407 Table_position 1.194104 X_brain_position 3.658589 Y_brain_position -23.551617 Z_brain_position -2.962933 rfMRI_head_motion 837.238135 tfMRI_head_motion -1777.490151 Assessment_centre_11026.0 -55.909164 Assessment_centre_11027.0 20.220600 Assessment_centre_11028.0 436.066071 f.22009.0.1 48.845459 f.22009.0.2 -14.620598 f.22009.0.3 -1.723481 f.22009.0.4 13.477835 f.22009.0.5 5.346308 f.22009.0.6 -10.255240 f.22009.0.7 12.560694 f.22009.0.8 -16.311735 f.22009.0.9 -3.246062 f.22009.0.10 -9.650634 dtype: float64	const 18774.988086 Age_c -51.238799 Age2 -0.950699 age_sex -2.371732 Sex_num 57.501247 date_c 0.034268 date_c2 0.000030 head_volume -4902.012161 Table_position 1.744023 X_brain_position 5.048393 Y_brain_position -21.094862 Z_brain_position -2.993908 rfMRI_head_motion 961.727604 tfMRI_head_motion -1731.987653 Assessment_centre_11026.0 -47.797944 Assessment_centre_11027.0 16.919822 Assessment_centre_11028.0 508.214804 f.22009.0.1 48.008639 f.22009.0.2 -14.617489 f.22009.0.3 -1.690242 f.22009.0.4 11.752939 f.22009.0.5 5.366279 f.22009.0.6 -8.722834 f.22009.0.7 12.534088 f.22009.0.8 -16.811772 f.22009.0.9 -2.991549 f.22009.0.10 -8.480865 dtype: float64	rs6729438	9.550156413721912e-06	True
9	FAST_R_Occipital_Pole	13.17470061552377	2.032883202599336e-06	2.0	0.3396375152165716	0.3327079429069379	0.332273855489795	0.3258040059851633	const -2079.655952 Prob_Class_0 13644.765143 Prob_Class_2 18305.302126 Age_c -41.082142 Age2 -0.847233 age_sex -5.098099 Sex_num 395.800845 date_c -0.001523 date_c2 -0.000017 head_volume -4383.384148 Table_position -6.633891 X_brain_position -26.332523 Y_brain_position -13.081185 Z_brain_position -13.054974 rfMRI_head_motion 330.753570 tfMRI_head_motion -791.941888 Assessment_centre_11026.0 43.783745 Assessment_centre_11027.0 52.898048 Assessment_centre_11028.0 1210.563279 f.22009.0.1 34.644106 f.22009.0.2 2.387643 f.22009.0.3 3.285605 f.22009.0.4 4.594614 f.22009.0.5 2.797441 f.22009.0.6 6.703385 f.22009.0.7 1.859601 f.22009.0.8 -33.171426 f.22009.0.9 -8.464324 f.22009.0.10 -10.283375 dtype: float64	const 8086.056539 Age_c -45.968194 Age2 -0.833238 age_sex -4.187906 Sex_num 372.821686 date_c -0.020291 date_c2 0.000026 head_volume -4422.403535 Table_position -6.111075 X_brain_position -24.981997 Y_brain_position -10.668296 Z_brain_position -13.097045 rfMRI_head_motion 449.607853 tfMRI_head_motion -747.856132 Assessment_centre_11026.0 51.317670 Assessment_centre_11027.0 49.412725 Assessment_centre_11028.0 1279.780004 f.22009.0.1 33.826730 f.22009.0.2 2.402385 f.22009.0.3 3.309207 f.22009.0.4 2.913052 f.22009.0.5 2.815252 f.22009.0.6 8.188509 f.22009.0.7 1.838129 f.22009.0.8 -33.654459 f.22009.0.9 -8.215035 f.22009.0.10 -9.143715 dtype: float64	rs6729438	4.4926604634648996e-06	True
9	FAST_L_Thalamus	12.398450892765393	4.383637488076758e-06	2.0	0.2195507547454538	0.2118435770142039	0.2108480152523725	0.2036891532188873	const 7413.795873 Prob_Class_0 -10930.671139 Prob_Class_2 -3206.177140 Age_c -7.039848 Age2 -0.277743 age_sex 0.835678 Sex_num 3.619704 date_c -0.007521 date_c2 -0.000025 head_volume -1129.660177 Table_position 0.605003 X_brain_position -1.361237 Y_brain_position 2.034236 Z_brain_position 0.382227 rfMRI_head_motion 301.014627 tfMRI_head_motion -7.982110 Assessment_centre_11026.0 -3.076066 Assessment_centre_11027.0 -3.617707 Assessment_centre_11028.0 -78.769417 f.22009.0.1 3.295555 f.22009.0.2 0.256455 f.22009.0.3 5.623349 f.22009.0.4 0.039654 f.22009.0.5 -1.482943 f.22009.0.6 3.712262 f.22009.0.7 -1.094482 f.22009.0.8 -1.809854 f.22009.0.9 -0.326870 f.22009.0.10 -3.743728 dtype: float64	const 3919.912941 Age_c -6.595050 Age2 -0.277309 age_sex 0.482199 Sex_num -0.402645 date_c -0.012383 date_c2 -0.000023 head_volume -1021.058456 Table_position 0.052130 X_brain_position -1.444383 Y_brain_position 3.037143 Z_brain_position -0.154367 rfMRI_head_motion 198.355044 tfMRI_head_motion -16.585601 Assessment_centre_11026.0 -19.215999 Assessment_centre_11027.0 -15.916253 Assessment_centre_11028.0 -123.248516 f.22009.0.1 3.156468 f.22009.0.2 0.783443 f.22009.0.3 5.230112 f.22009.0.4 -0.100694 f.22009.0.5 -1.555936 f.22009.0.6 3.441884 f.22009.0.7 -0.895833 f.22009.0.8 -1.650709 f.22009.0.9 -0.253537 f.22009.0.10 -3.681026 dtype: float64	rs6729438	9.29333036360558e-06	True
9	FAST_R_Thalamus	16.87773012741207	5.2351108923476934e-08	2.0	0.2578315371666105	0.2478545407311042	0.2495556642238248	0.2400726935599975	const 7285.013772 Prob_Class_0 -12530.721516 Prob_Class_2 -4863.871025 Age_c -3.825578 Age2 -0.313408 age_sex 1.701504 Sex_num 28.692571 date_c -0.008644 date_c2 -0.000019 head_volume -1214.827556 Table_position -0.593095 X_brain_position 1.385706 Y_brain_position 1.413295 Z_brain_position -1.284665 rfMRI_head_motion 404.348790 tfMRI_head_motion -82.757382 Assessment_centre_11026.0 7.968571 Assessment_centre_11027.0 13.834872 Assessment_centre_11028.0 -41.438568 f.22009.0.1 2.595104 f.22009.0.2 1.372598 f.22009.0.3 3.839316 f.22009.0.4 -0.702625 f.22009.0.5 -1.697305 f.22009.0.6 7.611098 f.22009.0.7 -0.832323 f.22009.0.8 -1.561049 f.22009.0.9 0.151926 f.22009.0.10 -3.599888 dtype: float64	const 2797.439935 Age_c -2.955843 Age2 -0.314119 age_sex 1.257320 Sex_num 26.407828 date_c -0.012155 date_c2 -0.000021 head_volume -1098.350244 Table_position -1.212995 X_brain_position 1.186805 Y_brain_position 2.258518 Z_brain_position -1.840658 rfMRI_head_motion 287.434060 tfMRI_head_motion -95.390823 Assessment_centre_11026.0 -9.485954 Assessment_centre_11027.0 1.301169 Assessment_centre_11028.0 -93.566313 f.22009.0.1 2.517995 f.22009.0.2 1.920847 f.22009.0.3 3.427339 f.22009.0.4 -0.709248 f.22009.0.5 -1.774893 f.22009.0.6 7.205793 f.22009.0.7 -0.623415 f.22009.0.8 -1.354981 f.22009.0.9 0.207676 f.22009.0.10 -3.629200 dtype: float64	rs6729438	1.4002036200244985e-07	True
9	FAST_L_Caudate	21.401382768963515	6.078916863629865e-10	2.0	0.1748349913035631	0.1607691432759506	0.1656336291994212	0.1520862931864857	const 2.105938e+04 Prob_Class_0 -3.424268e+04 Prob_Class_2 -1.513487e+04 Age_c 1.326519e+01 Age2 1.154814e+00 age_sex 3.196671e+00 Sex_num -9.513185e+01 date_c -7.232583e-03 date_c2 -5.549470e-07 head_volume -2.649785e+03 Table_position 3.869617e+00 X_brain_position -5.097651e+00 Y_brain_position 4.633114e+00 Z_brain_position 3.705315e+00 rfMRI_head_motion 3.036289e+02 tfMRI_head_motion 4.930482e+02 Assessment_centre_11026.0 1.918508e+01 Assessment_centre_11027.0 -2.773833e+00 Assessment_centre_11028.0 -1.144197e+02 f.22009.0.1 8.793633e-01 f.22009.0.2 -1.215455e+01 f.22009.0.3 1.298813e+01 f.22009.0.4 -3.136831e+00 f.22009.0.5 5.467115e-01 f.22009.0.6 -3.124566e+00 f.22009.0.7 -1.008601e+01 f.22009.0.8 -2.392659e+00 f.22009.0.9 4.473690e+00 f.22009.0.10 -3.365650e+00 dtype: float64	const 8048.129716 Age_c 16.200070 Age2 1.150999 age_sex 1.922411 Sex_num -97.766678 date_c -0.013625 date_c2 -0.000012 head_volume -2343.930434 Table_position 2.197183 X_brain_position -5.801868 Y_brain_position 6.470528 Z_brain_position 2.277703 rfMRI_head_motion -14.665703 tfMRI_head_motion 454.227203 Assessment_centre_11026.0 -26.887230 Assessment_centre_11027.0 -34.596863 Assessment_centre_11028.0 -258.633906 f.22009.0.1 0.796368 f.22009.0.2 -10.743034 f.22009.0.3 11.922544 f.22009.0.4 -2.915629 f.22009.0.5 0.344137 f.22009.0.6 -4.380047 f.22009.0.7 -9.544316 f.22009.0.8 -1.792887 f.22009.0.9 4.582112 f.22009.0.10 -3.602717 dtype: float64	rs6729438	2.0335387366349777e-09	True
9	FAST_R_Caudate	19.187779118559337	5.368953159112385e-09	2.0	0.2027962131428903	0.1906125650547236	0.1939066448306644	0.182238480968541	const 21263.595682 Prob_Class_0 -31513.846545 Prob_Class_2 -15516.464570 Age_c 13.680159 Age2 1.089905 age_sex 4.395754 Sex_num -83.261006 date_c -0.003471 date_c2 0.000006 head_volume -2961.700807 Table_position 3.725434 X_brain_position 2.861176 Y_brain_position 5.984860 Z_brain_position 4.030289 rfMRI_head_motion 241.839918 tfMRI_head_motion 523.692924 Assessment_centre_11026.0 72.361930 Assessment_centre_11027.0 40.061283 Assessment_centre_11028.0 -209.714758 f.22009.0.1 0.228492 f.22009.0.2 -13.810395 f.22009.0.3 7.483535 f.22009.0.4 -0.639398 f.22009.0.5 -2.268099 f.22009.0.6 -2.133175 f.22009.0.7 -8.057885 f.22009.0.8 -2.705615 f.22009.0.9 2.198910 f.22009.0.10 -1.264897 dtype: float64	const 8644.924783 Age_c 16.861896 Age2 1.084780 age_sex 3.170987 Sex_num -82.577698 date_c -0.006597 date_c2 -0.000010 head_volume -2690.937791 Table_position 2.204853 X_brain_position 2.074685 Y_brain_position 7.269036 Z_brain_position 2.795470 rfMRI_head_motion -50.057621 tfMRI_head_motion 484.264012 Assessment_centre_11026.0 31.361340 Assessment_centre_11027.0 12.865328 Assessment_centre_11028.0 -343.956431 f.22009.0.1 0.262116 f.22009.0.2 -12.586025 f.22009.0.3 6.554738 f.22009.0.4 -0.229714 f.22009.0.5 -2.446393 f.22009.0.6 -3.415996 f.22009.0.7 -7.584502 f.22009.0.8 -2.122074 f.22009.0.9 2.260857 f.22009.0.10 -1.618268 dtype: float64	rs6729438	1.6124065034538645e-08	True
9	FAST_L_Putamen	18.96608063611741	6.679300124471761e-09	2.0	0.1129669879813956	0.0995671157131017	0.1030757397390534	0.0902510572206786	const 9668.577311 Prob_Class_0 -19904.172262 Prob_Class_2 -7937.649172 Age_c -1.725305 Age2 -0.295957 age_sex -7.661769 Sex_num 93.185626 date_c 0.026722 date_c2 -0.000007 head_volume -764.527784 Table_position 0.984189 X_brain_position -5.184103 Y_brain_position 2.448117 Z_brain_position 0.763105 rfMRI_head_motion -530.354594 tfMRI_head_motion -17.409031 Assessment_centre_11026.0 68.340122 Assessment_centre_11027.0 18.382949 Assessment_centre_11028.0 152.609213 f.22009.0.1 8.022450 f.22009.0.2 -4.174477 f.22009.0.3 10.645110 f.22009.0.4 6.511945 f.22009.0.5 -0.951717 f.22009.0.6 -6.482223 f.22009.0.7 -3.935223 f.22009.0.8 -8.840574 f.22009.0.9 -4.739375 f.22009.0.10 -8.795303 dtype: float64	const 2454.458624 Age_c -0.279682 Age2 -0.297301 age_sex -8.374266 Sex_num 89.970966 date_c 0.021514 date_c2 -0.000011 head_volume -580.940970 Table_position 0.001998 X_brain_position -5.518499 Y_brain_position 3.736442 Z_brain_position -0.109513 rfMRI_head_motion -715.927835 tfMRI_head_motion -37.969995 Assessment_centre_11026.0 40.801556 Assessment_centre_11027.0 -1.247102 Assessment_centre_11028.0 69.605239 f.22009.0.1 7.914637 f.22009.0.2 -3.313579 f.22009.0.3 9.997632 f.22009.0.4 6.528912 f.22009.0.5 -1.073874 f.22009.0.6 -7.143010 f.22009.0.7 -3.606739 f.22009.0.8 -8.509040 f.22009.0.9 -4.655866 f.22009.0.10 -8.859892 dtype: float64	rs6729438	1.986829299419653e-08	True
9	FAST_R_Putamen	12.705171978094649	3.235533561826377e-06	2.0	0.1476396089830357	0.1390140531445757	0.1381349929143479	0.1301061205467878	const 13316.062975 Prob_Class_0 -17884.945754 Prob_Class_2 -6256.004021 Age_c -4.057666 Age2 -0.410896 age_sex -9.370041 Sex_num 115.772002 date_c 0.032864 date_c2 -0.000003 head_volume -809.967985 Table_position 4.895235 X_brain_position 3.656343 Y_brain_position 3.216105 Z_brain_position 4.201230 rfMRI_head_motion -756.927394 tfMRI_head_motion -90.319883 Assessment_centre_11026.0 54.629601 Assessment_centre_11027.0 -8.110664 Assessment_centre_11028.0 94.688250 f.22009.0.1 4.468406 f.22009.0.2 -1.501171 f.22009.0.3 11.589438 f.22009.0.4 3.852941 f.22009.0.5 0.051483 f.22009.0.6 -5.885888 f.22009.0.7 -5.967696 f.22009.0.8 -10.597111 f.22009.0.9 -5.388936 f.22009.0.10 -8.316985 dtype: float64	const 7189.445214 Age_c -3.024060 Age2 -0.411213 age_sex -9.981524 Sex_num 111.167797 date_c 0.026662 date_c2 -0.000004 head_volume -639.089765 Table_position 4.002431 X_brain_position 3.432262 Y_brain_position 4.598287 Z_brain_position 3.373516 rfMRI_head_motion -924.244293 tfMRI_head_motion -106.751777 Assessment_centre_11026.0 29.111878 Assessment_centre_11027.0 -26.903537 Assessment_centre_11028.0 20.943853 f.22009.0.1 4.310810 f.22009.0.2 -0.686397 f.22009.0.3 10.979013 f.22009.0.4 3.754417 f.22009.0.5 -0.062773 f.22009.0.6 -6.409322 f.22009.0.7 -5.658657 f.22009.0.8 -10.316635 f.22009.0.9 -5.293014 f.22009.0.10 -8.300395 dtype: float64	rs6729438	6.971239379980633e-06	True
9	FAST_L_Pallidum	22.536562199559008	1.9920594641366088e-10	2.0	0.0731854517031562	0.0565488816393187	0.0628506021004833	0.0467877479037923	const 9.192226e+02 Prob_Class_0 -1.665193e+03 Prob_Class_2 -1.004722e+03 Age_c 7.217481e-01 Age2 1.485078e-02 age_sex 1.925863e-01 Sex_num -5.347799e+00 date_c -2.833147e-04 date_c2 6.057639e-07 head_volume -6.664430e+01 Table_position 1.439809e-01 X_brain_position -5.622882e-02 Y_brain_position 1.546442e-01 Z_brain_position 1.580938e-01 rfMRI_head_motion 1.204767e+01 tfMRI_head_motion -4.179668e-01 Assessment_centre_11026.0 3.820481e+00 Assessment_centre_11027.0 3.129217e+00 Assessment_centre_11028.0 9.412214e+00 f.22009.0.1 -2.687339e-01 f.22009.0.2 -1.492046e+00 f.22009.0.3 7.053668e-01 f.22009.0.4 4.111173e-01 f.22009.0.5 -1.355553e-01 f.22009.0.6 -6.713432e-01 f.22009.0.7 -4.633299e-01 f.22009.0.8 -6.596387e-01 f.22009.0.9 -2.960822e-01 f.22009.0.10 -8.129353e-01 dtype: float64	const 1.774454e+02 Age_c 9.458362e-01 Age2 1.439215e-02 age_sex 1.218095e-01 Sex_num -4.949859e+00 date_c -1.275149e-04 date_c2 -7.886331e-07 head_volume -5.358482e+01 Table_position 6.579568e-02 X_brain_position -1.138980e-01 Y_brain_position 1.751416e-01 Z_brain_position 1.020455e-01 rfMRI_head_motion -3.256091e+00 tfMRI_head_motion -2.932307e+00 Assessment_centre_11026.0 1.817006e+00 Assessment_centre_11027.0 1.935610e+00 Assessment_centre_11028.0 2.141923e+00 f.22009.0.1 -2.541511e-01 f.22009.0.2 -1.436041e+00 f.22009.0.3 6.623276e-01 f.22009.0.4 4.567589e-01 f.22009.0.5 -1.440290e-01 f.22009.0.6 -7.539575e-01 f.22009.0.7 -4.412433e-01 f.22009.0.8 -6.251296e-01 f.22009.0.9 -2.972133e-01 f.22009.0.10 -8.473462e-01 dtype: float64	rs6729438	6.999416221069177e-10	True
9	FAST_R_Pallidum	33.690680097697125	3.640804535903477e-15	2.0	0.124484054763636	0.1009900462957815	0.1147212325945328	0.0916887097274132	const 1.312835e+03 Prob_Class_0 -2.066676e+03 Prob_Class_2 -1.288396e+03 Age_c 9.193385e-01 Age2 3.420292e-02 age_sex 5.172793e-01 Sex_num -8.349096e-01 date_c -2.332642e-03 date_c2 7.999178e-07 head_volume -7.987959e+01 Table_position 3.229879e-01 X_brain_position 5.454101e-01 Y_brain_position 1.311749e-01 Z_brain_position 2.825043e-01 rfMRI_head_motion 8.153811e+00 tfMRI_head_motion 1.435650e+01 Assessment_centre_11026.0 8.178215e+00 Assessment_centre_11027.0 3.464883e+00 Assessment_centre_11028.0 2.360982e+01 f.22009.0.1 -4.058574e-01 f.22009.0.2 -1.402019e+00 f.22009.0.3 4.315677e-01 f.22009.0.4 5.841340e-01 f.22009.0.5 -2.642759e-01 f.22009.0.6 -1.136147e+00 f.22009.0.7 -7.926033e-01 f.22009.0.8 -3.816319e-01 f.22009.0.9 -2.144553e-01 f.22009.0.10 -5.799734e-01 dtype: float64	const 375.399639 Age_c 1.210000 Age2 0.033592 age_sex 0.428080 Sex_num -0.259914 date_c -0.002067 date_c2 -0.000001 head_volume -63.951110 Table_position 0.226437 X_brain_position 0.470225 Y_brain_position 0.145998 Z_brain_position 0.215005 rfMRI_head_motion -10.812794 tfMRI_head_motion 11.139354 Assessment_centre_11026.0 5.728237 Assessment_centre_11027.0 2.038064 Assessment_centre_11028.0 14.546975 f.22009.0.1 -0.384888 f.22009.0.2 -1.334460 f.22009.0.3 0.379505 f.22009.0.4 0.646159 f.22009.0.5 -0.274580 f.22009.0.6 -1.242005 f.22009.0.7 -0.765848 f.22009.0.8 -0.337979 f.22009.0.9 -0.216846 f.22009.0.10 -0.626209 dtype: float64	rs6729438	2.029774313500862e-14	True
9	FAST_L_Amygdala	4.816319964090718	0.0081714787008768	2.0	0.4096421520891774	0.4073774350132311	0.4030591095796182	0.4012460435728586	const 4587.352987 Prob_Class_0 -3811.016337 Prob_Class_2 -139.609171 Age_c -10.486420 Age2 -0.294819 age_sex -1.054520 Sex_num 20.174855 date_c 0.006486 date_c2 -0.000012 head_volume -1058.853612 Table_position 0.751875 X_brain_position -2.281877 Y_brain_position 0.429169 Z_brain_position 0.598420 rfMRI_head_motion -530.919697 tfMRI_head_motion -166.147778 Assessment_centre_11026.0 31.070956 Assessment_centre_11027.0 33.134216 Assessment_centre_11028.0 39.795307 f.22009.0.1 1.198562 f.22009.0.2 0.563341 f.22009.0.3 2.235149 f.22009.0.4 1.161888 f.22009.0.5 -0.681357 f.22009.0.6 1.693204 f.22009.0.7 -0.383530 f.22009.0.8 -3.745323 f.22009.0.9 -0.708690 f.22009.0.10 -2.470145 dtype: float64	const 3766.175273 Age_c -10.627539 Age2 -0.293674 age_sex -1.145688 Sex_num 16.857410 date_c 0.003092 date_c2 -0.000008 head_volume -1014.385966 Table_position 0.547670 X_brain_position -2.225597 Y_brain_position 1.029486 Z_brain_position 0.362645 rfMRI_head_motion -567.348086 tfMRI_head_motion -166.866761 Assessment_centre_11026.0 24.581026 Assessment_centre_11027.0 27.557914 Assessment_centre_11028.0 25.224058 f.22009.0.1 1.082291 f.22009.0.2 0.793077 f.22009.0.3 2.066087 f.22009.0.4 0.985965 f.22009.0.5 -0.711820 f.22009.0.6 1.677425 f.22009.0.7 -0.298779 f.22009.0.8 -3.709286 f.22009.0.9 -0.659811 f.22009.0.10 -2.364985 dtype: float64	rs6729438	0.01110752181470199	True
9	FAST_R_Amygdala	3.602546193494953	0.0273951999383842	2.0	0.4236696299680846	0.4220159009511559	0.417243006964941	0.4160359620035754	const 5290.102375 Prob_Class_0 -655.060531 Prob_Class_2 1216.913163 Age_c -12.281682 Age2 -0.269394 age_sex -0.471352 Sex_num 11.245495 date_c 0.001341 date_c2 -0.000015 head_volume -1115.579770 Table_position 1.903929 X_brain_position 1.963749 Y_brain_position -0.941616 Z_brain_position 1.297763 rfMRI_head_motion -630.527756 tfMRI_head_motion -216.005581 Assessment_centre_11026.0 10.563137 Assessment_centre_11027.0 10.424154 Assessment_centre_11028.0 -36.921425 f.22009.0.1 -0.166471 f.22009.0.2 -0.381015 f.22009.0.3 2.251345 f.22009.0.4 2.029178 f.22009.0.5 -1.189271 f.22009.0.6 -0.563789 f.22009.0.7 -0.843914 f.22009.0.8 -0.810422 f.22009.0.9 -1.825525 f.22009.0.10 -1.177959 dtype: float64	const 5652.525667 Age_c -12.681673 Age2 -0.267936 age_sex -0.446337 Sex_num 8.246010 date_c -0.001397 date_c2 -0.000011 head_volume -1099.560019 Table_position 1.854311 X_brain_position 2.081588 Y_brain_position -0.520475 Z_brain_position 1.195473 rfMRI_head_motion -637.595774 tfMRI_head_motion -213.236112 Assessment_centre_11026.0 8.353274 Assessment_centre_11027.0 7.831342 Assessment_centre_11028.0 -38.237997 f.22009.0.1 -0.272433 f.22009.0.2 -0.283174 f.22009.0.3 2.181746 f.22009.0.4 1.837850 f.22009.0.5 -1.200867 f.22009.0.6 -0.466936 f.22009.0.7 -0.809695 f.22009.0.8 -0.828899 f.22009.0.9 -1.787554 f.22009.0.10 -1.054218 dtype: float64	rs6729438	0.03451081804528338	True
9	FAST_L_Ventral_Striatum	9.759243511864565	5.9979441753607615e-05	2.0	0.3560430088203112	0.3510374069978579	0.3488622857008244	0.3443231103730845	const 1966.924467 Prob_Class_0 -3560.711344 Prob_Class_2 -820.434940 Age_c -6.238253 Age2 -0.126647 age_sex -0.960561 Sex_num 10.327143 date_c 0.005813 date_c2 -0.000003 head_volume -398.552071 Table_position 0.093828 X_brain_position -0.712681 Y_brain_position 0.035877 Z_brain_position -0.084138 rfMRI_head_motion -190.937132 tfMRI_head_motion -52.825239 Assessment_centre_11026.0 12.674248 Assessment_centre_11027.0 15.309429 Assessment_centre_11028.0 56.132080 f.22009.0.1 -0.325347 f.22009.0.2 0.331338 f.22009.0.3 1.047612 f.22009.0.4 -0.114414 f.22009.0.5 0.136341 f.22009.0.6 0.290598 f.22009.0.7 0.723551 f.22009.0.8 -2.299381 f.22009.0.9 -1.090080 f.22009.0.10 -0.425679 dtype: float64	const 919.674988 Age_c -6.161180 Age2 -0.126278 age_sex -1.068365 Sex_num 8.578352 date_c 0.003840 date_c2 -0.000002 head_volume -361.662631 Table_position -0.088893 X_brain_position -0.720242 Y_brain_position 0.419970 Z_brain_position -0.270084 rfMRI_head_motion -224.524490 tfMRI_head_motion -55.105652 Assessment_centre_11026.0 7.219065 Assessment_centre_11027.0 11.008123 Assessment_centre_11028.0 41.857274 f.22009.0.1 -0.386174 f.22009.0.2 0.513540 f.22009.0.3 0.912195 f.22009.0.4 -0.189210 f.22009.0.5 0.111415 f.22009.0.6 0.220493 f.22009.0.7 0.791809 f.22009.0.8 -2.251992 f.22009.0.9 -1.060854 f.22009.0.10 -0.386181 dtype: float64	rs6729438	0.00010996789768129289	True
9	FAST_R_Ventral_Striatum	11.936501791416408	6.926772861669197e-06	2.0	0.3519667446537784	0.34580565336478	0.3447405673739321	0.3390372279718171	const 2504.502784 Prob_Class_0 -3774.386409 Prob_Class_2 -784.035398 Age_c -5.499390 Age2 -0.102927 age_sex -0.586364 Sex_num 19.304887 date_c 0.007943 date_c2 -0.000003 head_volume -401.233076 Table_position 0.560230 X_brain_position 1.495275 Y_brain_position -0.018589 Z_brain_position 0.413512 rfMRI_head_motion -182.120376 tfMRI_head_motion -59.901402 Assessment_centre_11026.0 21.317953 Assessment_centre_11027.0 13.631858 Assessment_centre_11028.0 -4.962169 f.22009.0.1 -0.589512 f.22009.0.2 0.711099 f.22009.0.3 0.743694 f.22009.0.4 -0.511012 f.22009.0.5 0.094944 f.22009.0.6 0.560255 f.22009.0.7 0.785383 f.22009.0.8 -2.319543 f.22009.0.9 -1.278055 f.22009.0.10 0.314893 dtype: float64	const 1429.159482 Age_c -5.443621 Age2 -0.102449 age_sex -0.697829 Sex_num 17.283513 date_c 0.005703 date_c2 -0.000001 head_volume -361.551894 Table_position 0.365542 X_brain_position 1.494725 Y_brain_position 0.410495 Z_brain_position 0.212145 rfMRI_head_motion -217.778935 tfMRI_head_motion -62.119016 Assessment_centre_11026.0 15.459892 Assessment_centre_11027.0 8.959653 Assessment_centre_11028.0 -20.011610 f.22009.0.1 -0.659923 f.22009.0.2 0.908261 f.22009.0.3 0.597354 f.22009.0.4 -0.601413 f.22009.0.5 0.068084 f.22009.0.6 0.492814 f.22009.0.7 0.859093 f.22009.0.8 -2.271013 f.22009.0.9 -1.245035 f.22009.0.10 0.364054 dtype: float64	rs6729438	1.4278714770886121e-05	True
9	Brain_Stem	31.24047186425196	3.9672234739490296e-14	2.0	0.2865404472343663	0.2687875096919876	0.2785847055069916	0.261222239199346	const -2729.287743 Prob_Class_0 15297.797697 Prob_Class_2 17859.943833 Age_c -43.147856 Age2 -0.649913 age_sex 10.091718 Sex_num 104.604837 date_c 0.017021 date_c2 -0.000088 head_volume -1949.952585 Table_position -0.504979 X_brain_position -6.196037 Y_brain_position -3.218092 Z_brain_position -2.803503 rfMRI_head_motion 170.819552 tfMRI_head_motion 28.683056 Assessment_centre_11026.0 -175.322176 Assessment_centre_11027.0 24.409927 Assessment_centre_11028.0 -303.215355 f.22009.0.1 4.130557 f.22009.0.2 9.843047 f.22009.0.3 15.724557 f.22009.0.4 0.766264 f.22009.0.5 -0.846151 f.22009.0.6 3.199581 f.22009.0.7 -8.191955 f.22009.0.8 -12.301771 f.22009.0.9 -5.018516 f.22009.0.10 -8.573323 dtype: float64	const 7587.307139 Age_c -47.819512 Age2 -0.636929 age_sex 11.024869 Sex_num 84.055022 date_c 0.000605 date_c2 -0.000049 head_volume -2011.674881 Table_position 0.112331 X_brain_position -4.914021 Y_brain_position -1.195221 Z_brain_position -2.718126 rfMRI_head_motion 305.803491 tfMRI_head_motion 71.901187 Assessment_centre_11026.0 -164.527081 Assessment_centre_11027.0 24.009638 Assessment_centre_11028.0 -228.162687 f.22009.0.1 3.398667 f.22009.0.2 9.734351 f.22009.0.3 15.838018 f.22009.0.4 -0.773315 f.22009.0.5 -0.812534 f.22009.0.6 4.650956 f.22009.0.7 -8.258200 f.22009.0.8 -12.790376 f.22009.0.9 -4.802484 f.22009.0.10 -7.522356 dtype: float64	rs6729438	2.003463124642466e-13	True
9	FAST_vermis_VI_Cerebellum	4.198462399096037	0.015124216725116	2.0	0.1748408437034608	0.1720814652160209	0.165639546859055	0.1635156546691115	const 1012.036949 Prob_Class_0 2624.421208 Prob_Class_2 2227.013759 Age_c -7.866948 Age2 -0.285632 age_sex -1.081816 Sex_num -1.528875 date_c 0.010125 date_c2 -0.000015 head_volume -410.680723 Table_position 0.086067 X_brain_position -0.595732 Y_brain_position -1.772052 Z_brain_position -1.484179 rfMRI_head_motion -215.125822 tfMRI_head_motion -209.847839 Assessment_centre_11026.0 -12.401497 Assessment_centre_11027.0 -7.369272 Assessment_centre_11028.0 -51.227449 f.22009.0.1 2.587063 f.22009.0.2 4.324076 f.22009.0.3 2.845824 f.22009.0.4 0.311355 f.22009.0.5 -0.352208 f.22009.0.6 5.879437 f.22009.0.7 1.481937 f.22009.0.8 -3.690857 f.22009.0.9 -0.259231 f.22009.0.10 -4.973884 dtype: float64	const 2442.260615 Age_c -8.414974 Age2 -0.284255 age_sex -0.949169 Sex_num -3.415842 date_c 0.008761 date_c2 -0.000011 head_volume -426.919149 Table_position 0.201762 X_brain_position -0.448749 Y_brain_position -1.639468 Z_brain_position -1.427874 rfMRI_head_motion -191.424635 tfMRI_head_motion -204.384810 Assessment_centre_11026.0 -9.811443 Assessment_centre_11027.0 -6.335641 Assessment_centre_11028.0 -39.153038 f.22009.0.1 2.519493 f.22009.0.2 4.266072 f.22009.0.3 2.892632 f.22009.0.4 0.155882 f.22009.0.5 -0.342151 f.22009.0.6 6.061274 f.22009.0.7 1.457319 f.22009.0.8 -3.758039 f.22009.0.9 -0.242114 f.22009.0.10 -4.864853 dtype: float64	rs6729438	0.019760293988731508	True
9	FAST_L_Crus_I_Cerebellum	20.677346521341857	1.239049380500965e-09	2.0	0.2369607158413388	0.2243939076470376	0.2284521137081478	0.2163693320795179	const 368.460658 Prob_Class_0 49147.700872 Prob_Class_2 31881.217071 Age_c -67.686829 Age2 -1.269267 age_sex 13.946382 Sex_num 20.973666 date_c -0.050541 date_c2 -0.000111 head_volume -3472.391709 Table_position 3.781152 X_brain_position -5.582284 Y_brain_position -14.945695 Z_brain_position -1.463589 rfMRI_head_motion -2142.855404 tfMRI_head_motion -707.018358 Assessment_centre_11026.0 146.991572 Assessment_centre_11027.0 177.074208 Assessment_centre_11028.0 225.616241 f.22009.0.1 -2.720253 f.22009.0.2 12.808511 f.22009.0.3 28.409879 f.22009.0.4 10.200133 f.22009.0.5 -2.707760 f.22009.0.6 13.798540 f.22009.0.7 6.826424 f.22009.0.8 -13.640197 f.22009.0.9 3.140930 f.22009.0.10 -17.344976 dtype: float64	const 23165.597862 Age_c -74.975079 Age2 -1.253467 age_sex 16.108357 Sex_num 4.868637 date_c -0.059007 date_c2 -0.000063 head_volume -3842.805056 Table_position 6.062710 X_brain_position -3.686065 Y_brain_position -14.980014 Z_brain_position 0.079811 rfMRI_head_motion -1692.616880 tfMRI_head_motion -627.615992 Assessment_centre_11026.0 204.159469 Assessment_centre_11027.0 209.369936 Assessment_centre_11028.0 442.328994 f.22009.0.1 -3.304972 f.22009.0.2 11.260288 f.22009.0.3 29.607411 f.22009.0.4 8.563915 f.22009.0.5 -2.469074 f.22009.0.6 16.415575 f.22009.0.7 6.209813 f.22009.0.8 -14.703005 f.22009.0.9 3.227385 f.22009.0.10 -16.139703 dtype: float64	rs6729438	3.999424603618007e-09	True
9	FAST_R_Crus_I_Cerebellum	15.212382812588723	2.710508385429627e-07	2.0	0.2809893124151984	0.2722773523786531	0.2729716703393822	0.2647481884955831	const 9104.676867 Prob_Class_0 36189.561318 Prob_Class_2 28345.834298 Age_c -75.450572 Age2 -1.222199 age_sex 13.818429 Sex_num 274.882405 date_c 0.016097 date_c2 -0.000069 head_volume -4050.020022 Table_position 6.673959 X_brain_position -7.655198 Y_brain_position -30.934935 Z_brain_position -1.879633 rfMRI_head_motion -2333.425614 tfMRI_head_motion -1065.203961 Assessment_centre_11026.0 205.452980 Assessment_centre_11027.0 177.436102 Assessment_centre_11028.0 -157.875720 f.22009.0.1 -2.938152 f.22009.0.2 2.230107 f.22009.0.3 8.893385 f.22009.0.4 12.019952 f.22009.0.5 1.813214 f.22009.0.6 18.370067 f.22009.0.7 5.319964 f.22009.0.8 -23.594702 f.22009.0.9 -3.698005 f.22009.0.10 -11.105850 dtype: float64	const 27867.608752 Age_c -82.291908 Age2 -1.205615 age_sex 15.570064 Sex_num 253.489209 date_c 0.001406 date_c2 -0.000019 head_volume -4289.895618 Table_position 8.296989 X_brain_position -5.834404 Y_brain_position -29.712297 Z_brain_position -0.985571 rfMRI_head_motion -2005.060965 tfMRI_head_motion -995.381937 Assessment_centre_11026.0 243.253110 Assessment_centre_11027.0 194.802437 Assessment_centre_11028.0 6.361932 f.22009.0.1 -3.706150 f.22009.0.2 1.319105 f.22009.0.3 9.616066 f.22009.0.4 10.182890 f.22009.0.5 1.964007 f.22009.0.6 20.687875 f.22009.0.7 4.943053 f.22009.0.8 -24.474124 f.22009.0.9 -3.518288 f.22009.0.10 -9.803638 dtype: float64	rs6729438	6.672020641057543e-07	True
9	FAST_L_Crus_II_Cerebellum	4.360108879749173	0.0128738719134957	2.0	0.241755319887932	0.2391220826415926	0.2333001820770448	0.2312498877146851	const 26421.868498 Prob_Class_0 -8974.019471 Prob_Class_2 4564.545915 Age_c -38.432119 Age2 -0.699706 age_sex 1.144390 Sex_num 59.977112 date_c 0.058797 date_c2 -0.000039 head_volume -3217.478745 Table_position 12.723679 X_brain_position -8.561935 Y_brain_position -13.934891 Z_brain_position 3.813205 rfMRI_head_motion -1538.149632 tfMRI_head_motion -892.842513 Assessment_centre_11026.0 18.121794 Assessment_centre_11027.0 104.472398 Assessment_centre_11028.0 -937.004700 f.22009.0.1 34.863977 f.22009.0.2 -5.741873 f.22009.0.3 16.406466 f.22009.0.4 14.078047 f.22009.0.5 -5.981421 f.22009.0.6 13.235548 f.22009.0.7 -1.087403 f.22009.0.8 -21.307406 f.22009.0.9 -9.469559 f.22009.0.10 -20.115546 dtype: float64	const 26473.935180 Age_c -40.246059 Age2 -0.692036 age_sex 1.090144 Sex_num 42.586004 date_c 0.042307 date_c2 -0.000016 head_volume -3079.737548 Table_position 12.185577 X_brain_position -8.002881 Y_brain_position -11.267498 Z_brain_position 3.014459 rfMRI_head_motion -1627.109878 tfMRI_head_motion -883.127348 Assessment_centre_11026.0 -1.475718 Assessment_centre_11027.0 84.896917 Assessment_centre_11028.0 -966.631719 f.22009.0.1 34.251151 f.22009.0.2 -4.970797 f.22009.0.3 15.848503 f.22009.0.4 13.028565 f.22009.0.5 -6.078233 f.22009.0.6 13.591009 f.22009.0.7 -0.810346 f.22009.0.8 -21.319835 f.22009.0.9 -9.237859 f.22009.0.10 -19.451247 dtype: float64	rs6729438	0.016989056478079217	True
9	FAST_vermis_Crus_II_Cerebellum	5.667492783392183	0.003500885843501	2.0	0.0934564153954133	0.0893641579493146	0.0833476060091416	0.0799425376177118	const 263.146552 Prob_Class_0 912.621737 Prob_Class_2 850.753651 Age_c -1.515203 Age2 -0.104410 age_sex 0.102711 Sex_num 4.335698 date_c 0.004160 date_c2 -0.000005 head_volume -72.617554 Table_position 0.172716 X_brain_position 0.293000 Y_brain_position -0.675088 Z_brain_position -0.264743 rfMRI_head_motion -88.363169 tfMRI_head_motion -30.381792 Assessment_centre_11026.0 -10.110246 Assessment_centre_11027.0 -6.102750 Assessment_centre_11028.0 -41.746723 f.22009.0.1 0.807755 f.22009.0.2 0.977254 f.22009.0.3 2.997729 f.22009.0.4 1.275114 f.22009.0.5 -0.337560 f.22009.0.6 1.170259 f.22009.0.7 0.792765 f.22009.0.8 -1.779823 f.22009.0.9 0.326598 f.22009.0.10 -1.904419 dtype: float64	const 791.469790 Age_c -1.728886 Age2 -0.103854 age_sex 0.151341 Sex_num 3.530098 date_c 0.003554 date_c2 -0.000003 head_volume -77.749114 Table_position 0.212054 X_brain_position 0.350766 Y_brain_position -0.609426 Z_brain_position -0.248963 rfMRI_head_motion -80.170875 tfMRI_head_motion -28.304118 Assessment_centre_11026.0 -9.276886 Assessment_centre_11027.0 -5.843838 Assessment_centre_11028.0 -37.474868 f.22009.0.1 0.778969 f.22009.0.2 0.960673 f.22009.0.3 3.011513 f.22009.0.4 1.211141 f.22009.0.5 -0.334454 f.22009.0.6 1.239616 f.22009.0.7 0.785412 f.22009.0.8 -1.804703 f.22009.0.9 0.334369 f.22009.0.10 -1.860005 dtype: float64	rs6729438	0.0050147342164713355	True
9	FAST_R_Crus_II_Cerebellum	5.937133538924638	0.0026767829842606	2.0	0.2369937274665591	0.2333855473541989	0.2284854934438843	0.2254540010872706	const 20809.308424 Prob_Class_0 -7278.058181 Prob_Class_2 6521.853518 Age_c -44.101168 Age2 -0.614050 age_sex 8.311201 Sex_num 105.331364 date_c 0.091421 date_c2 -0.000037 head_volume -3002.251019 Table_position 8.871484 X_brain_position -8.946281 Y_brain_position -13.937600 Z_brain_position 3.202218 rfMRI_head_motion -1200.691431 tfMRI_head_motion -1627.104134 Assessment_centre_11026.0 60.001698 Assessment_centre_11027.0 81.819204 Assessment_centre_11028.0 -678.134857 f.22009.0.1 34.164153 f.22009.0.2 -4.069409 f.22009.0.3 6.385553 f.22009.0.4 15.595751 f.22009.0.5 -5.004014 f.22009.0.6 2.509813 f.22009.0.7 -5.305030 f.22009.0.8 -14.975314 f.22009.0.9 -10.795242 f.22009.0.10 -20.604678 dtype: float64	const 21995.892477 Age_c -46.426148 Age2 -0.604964 age_sex 8.359661 Sex_num 85.706480 date_c 0.073151 date_c2 -0.000010 head_volume -2871.505784 Table_position 8.402083 X_brain_position -8.247078 Y_brain_position -11.051762 Z_brain_position 2.414068 rfMRI_head_motion -1274.672186 tfMRI_head_motion -1612.650599 Assessment_centre_11026.0 41.620983 Assessment_centre_11027.0 62.229244 Assessment_centre_11028.0 -699.463038 f.22009.0.1 33.471761 f.22009.0.2 -3.311451 f.22009.0.3 5.840910 f.22009.0.4 14.378534 f.22009.0.5 -5.096982 f.22009.0.6 3.024357 f.22009.0.7 -5.035676 f.22009.0.8 -15.041459 f.22009.0.9 -10.540132 f.22009.0.10 -19.825798 dtype: float64	rs6729438	0.0038981122635969078	True
9	FAST_L_VIIIa_Cerebellum	4.491429067586837	0.0112947828871014	2.0	0.3594388062527747	0.3571472609201069	0.352295949452726	0.3504961780645251	const 15717.217617 Prob_Class_0 4288.437309 Prob_Class_2 5431.263294 Age_c -24.641943 Age2 -1.213026 age_sex -6.620289 Sex_num 40.934840 date_c 0.058485 date_c2 -0.000008 head_volume -1516.236521 Table_position 10.886762 X_brain_position -5.595208 Y_brain_position -12.126640 Z_brain_position 1.239717 rfMRI_head_motion -1144.745115 tfMRI_head_motion -1205.234421 Assessment_centre_11026.0 -68.708315 Assessment_centre_11027.0 14.390874 Assessment_centre_11028.0 -289.171647 f.22009.0.1 13.288676 f.22009.0.2 -1.117818 f.22009.0.3 -1.731375 f.22009.0.4 2.075949 f.22009.0.5 -1.855854 f.22009.0.6 6.131709 f.22009.0.7 -0.147429 f.22009.0.8 -10.358289 f.22009.0.9 -6.954998 f.22009.0.10 -15.775596 dtype: float64	const 18781.570250 Age_c -26.080108 Age2 -1.208955 age_sex -6.344778 Sex_num 34.342928 date_c 0.053145 date_c2 0.000005 head_volume -1530.673167 Table_position 11.054846 X_brain_position -5.198812 Y_brain_position -11.450779 Z_brain_position 1.242518 rfMRI_head_motion -1107.180957 tfMRI_head_motion -1192.129206 Assessment_centre_11026.0 -66.056550 Assessment_centre_11027.0 13.719476 Assessment_centre_11028.0 -267.725622 f.22009.0.1 13.054088 f.22009.0.2 -1.128324 f.22009.0.3 -1.713439 f.22009.0.4 1.589242 f.22009.0.5 -1.848606 f.22009.0.6 6.572640 f.22009.0.7 -0.159276 f.22009.0.8 -10.503701 f.22009.0.9 -6.884320 f.22009.0.10 -15.444824 dtype: float64	rs6729438	0.01502916343598077	True
9	FAST_R_VIIIa_Cerebellum	3.2205759967915744	0.0400970554236515	2.0	0.3423871132331083	0.3407002217330668	0.3350541140975157	0.3338789745245748	const 21693.398424 Prob_Class_0 -5513.183761 Prob_Class_2 1844.960008 Age_c -23.165296 Age2 -1.063881 age_sex -8.439883 Sex_num -58.660004 date_c 0.052365 date_c2 -0.000020 head_volume -1742.904194 Table_position 13.588533 X_brain_position 2.962990 Y_brain_position -11.610313 Z_brain_position 3.386219 rfMRI_head_motion -1167.355985 tfMRI_head_motion -1089.997955 Assessment_centre_11026.0 -85.276198 Assessment_centre_11027.0 50.224158 Assessment_centre_11028.0 -162.412626 f.22009.0.1 10.628913 f.22009.0.2 -2.263471 f.22009.0.3 0.129609 f.22009.0.4 1.941275 f.22009.0.5 -2.249432 f.22009.0.6 9.579041 f.22009.0.7 -2.218440 f.22009.0.8 -7.568973 f.22009.0.9 -8.229201 f.22009.0.10 -15.952108 dtype: float64	const 21336.106848 Age_c -23.989233 Age2 -1.060144 age_sex -8.504660 Sex_num -67.466318 date_c 0.043900 date_c2 -0.000009 head_volume -1664.758201 Table_position 13.269172 X_brain_position 3.222829 Y_brain_position -10.217391 Z_brain_position 2.943255 rfMRI_head_motion -1221.385220 tfMRI_head_motion -1086.265878 Assessment_centre_11026.0 -96.469961 Assessment_centre_11027.0 39.461360 Assessment_centre_11028.0 -181.532350 f.22009.0.1 10.318887 f.22009.0.2 -1.834870 f.22009.0.3 -0.181836 f.22009.0.4 1.421054 f.22009.0.5 -2.303992 f.22009.0.6 9.720450 f.22009.0.7 -2.063420 f.22009.0.8 -7.557537 f.22009.0.9 -8.109714 f.22009.0.10 -15.625679 dtype: float64	rs6729438	0.049408931860087754	True
9	FAST_L_VIIIb_Cerebellum	6.059033447332957	0.0023709610687791	2.0	0.3110209346007699	0.3076959268733577	0.3033381732183811	0.3005332106372682	const 9660.786820 Prob_Class_0 6568.882609 Prob_Class_2 5318.210458 Age_c -14.093838 Age2 -0.887217 age_sex -5.195622 Sex_num 60.801223 date_c 0.053186 date_c2 0.000004 head_volume -1099.420159 Table_position 7.418654 X_brain_position -4.033387 Y_brain_position -8.361319 Z_brain_position 0.837828 rfMRI_head_motion -819.208261 tfMRI_head_motion -824.302674 Assessment_centre_11026.0 -79.395284 Assessment_centre_11027.0 -8.227068 Assessment_centre_11028.0 339.900868 f.22009.0.1 0.820387 f.22009.0.2 -2.390947 f.22009.0.3 -1.527389 f.22009.0.4 -2.575402 f.22009.0.5 0.649326 f.22009.0.6 9.153543 f.22009.0.7 -0.967912 f.22009.0.8 -5.970194 f.22009.0.9 -3.999390 f.22009.0.10 -6.737343 dtype: float64	const 13136.738804 Age_c -15.388034 Age2 -0.884031 age_sex -4.872003 Sex_num 56.579271 date_c 0.050219 date_c2 0.000014 head_volume -1141.792502 Table_position 7.711230 X_brain_position -3.687803 Y_brain_position -8.095050 Z_brain_position 0.991498 rfMRI_head_motion -759.718227 tfMRI_head_motion -811.225566 Assessment_centre_11026.0 -72.686687 Assessment_centre_11027.0 -5.302786 Assessment_centre_11028.0 369.877859 f.22009.0.1 0.668994 f.22009.0.2 -2.548168 f.22009.0.3 -1.401867 f.22009.0.4 -2.931320 f.22009.0.5 0.675810 f.22009.0.6 9.588142 f.22009.0.7 -1.033585 f.22009.0.8 -6.133261 f.22009.0.9 -3.962645 f.22009.0.10 -6.486237 dtype: float64	rs6729438	0.003476679370655889	True
9	FAST_vermis_VIIIb_Cerebellum	4.101434815614752	0.0166599084164026	2.0	0.239598142264816	0.2371140812109146	0.231118949904567	0.2292211111000844	const 1.462697e+03 Prob_Class_0 8.142153e+01 Prob_Class_2 5.786722e+02 Age_c -2.484785e+00 Age2 -1.004912e-01 age_sex -1.033955e-01 Sex_num 7.430507e-01 date_c 1.135155e-02 date_c2 -4.819171e-07 head_volume -1.744352e+02 Table_position 8.365034e-01 X_brain_position -5.074983e-01 Y_brain_position -1.938384e+00 Z_brain_position -2.027608e-01 rfMRI_head_motion -1.663822e+02 tfMRI_head_motion -4.616820e+01 Assessment_centre_11026.0 -1.939054e+01 Assessment_centre_11027.0 -6.561844e-01 Assessment_centre_11028.0 2.899244e+01 f.22009.0.1 1.429793e+00 f.22009.0.2 4.045800e-01 f.22009.0.3 4.436418e-01 f.22009.0.4 -2.241916e-01 f.22009.0.5 -6.351561e-02 f.22009.0.6 9.757874e-01 f.22009.0.7 -5.847449e-01 f.22009.0.8 -9.024252e-01 f.22009.0.9 -4.790357e-01 f.22009.0.10 -9.002315e-01 dtype: float64	const 1713.861447 Age_c -2.656083 Age2 -0.099931 age_sex -0.082573 Sex_num -0.313069 date_c 0.010424 date_c2 0.000001 head_volume -171.499268 Table_position 0.834131 X_brain_position -0.458520 Y_brain_position -1.803703 Z_brain_position -0.226377 rfMRI_head_motion -165.978021 tfMRI_head_motion -44.810677 Assessment_centre_11026.0 -19.759578 Assessment_centre_11027.0 -1.295252 Assessment_centre_11028.0 29.854902 f.22009.0.1 1.392390 f.22009.0.2 0.426743 f.22009.0.3 0.428446 f.22009.0.4 -0.295167 f.22009.0.5 -0.065815 f.22009.0.6 1.022315 f.22009.0.7 -0.577439 f.22009.0.8 -0.914641 f.22009.0.9 -0.466362 f.22009.0.10 -0.853457 dtype: float64	rs6729438	0.021634245967324526	True
9	FAST_R_VIIIb_Cerebellum	4.827207577806845	0.0080833300648326	2.0	0.2928012003741561	0.2900821279690826	0.2849152719036171	0.2827371758509752	const 13218.991343 Prob_Class_0 1735.799215 Prob_Class_2 4163.813094 Age_c -13.804030 Age2 -0.855567 age_sex -9.901983 Sex_num -26.724755 date_c 0.053287 date_c2 -0.000008 head_volume -1072.728895 Table_position 9.686946 X_brain_position 2.264026 Y_brain_position -8.238413 Z_brain_position 2.846665 rfMRI_head_motion -1002.000478 tfMRI_head_motion -532.619456 Assessment_centre_11026.0 -95.012122 Assessment_centre_11027.0 43.136041 Assessment_centre_11028.0 38.072423 f.22009.0.1 2.635618 f.22009.0.2 -6.149416 f.22009.0.3 -0.790368 f.22009.0.4 0.737175 f.22009.0.5 0.303223 f.22009.0.6 2.510732 f.22009.0.7 2.328287 f.22009.0.8 -7.598992 f.22009.0.9 -5.494388 f.22009.0.10 -9.747679 dtype: float64	const 15256.920021 Age_c -14.981260 Age2 -0.851922 age_sex -9.726027 Sex_num -33.240551 date_c 0.047713 date_c2 0.000003 head_volume -1065.305203 Table_position 9.731986 X_brain_position 2.595792 Y_brain_position -7.461252 Z_brain_position 2.749973 rfMRI_head_motion -988.073280 tfMRI_head_motion -522.732736 Assessment_centre_11026.0 -95.672071 Assessment_centre_11027.0 40.275728 Assessment_centre_11028.0 48.634646 f.22009.0.1 2.404488 f.22009.0.2 -6.061246 f.22009.0.3 -0.847319 f.22009.0.4 0.285029 f.22009.0.5 0.296083 f.22009.0.6 2.846903 f.22009.0.7 2.354616 f.22009.0.8 -7.696926 f.22009.0.9 -5.418945 f.22009.0.10 -9.446434 dtype: float64	rs6729438	0.010992256472906688	True
9	FAST_L_IX_Cerebellum	3.33679869239416	0.0357082918104618	2.0	0.2507887275091262	0.2487975150882783	0.2424343206474198	0.2410254241182405	const 1.029897e+04 Prob_Class_0 -5.330990e+03 Prob_Class_2 4.940191e+00 Age_c -8.413442e+00 Age2 -5.939109e-01 age_sex -3.572090e+00 Sex_num -6.718193e+01 date_c 4.070976e-02 date_c2 -7.002439e-07 head_volume -8.983981e+02 Table_position 5.510098e+00 X_brain_position -5.625743e-01 Y_brain_position -8.035798e+00 Z_brain_position 1.628888e-01 rfMRI_head_motion -3.509152e+02 tfMRI_head_motion -5.307965e+02 Assessment_centre_11026.0 -1.180683e+02 Assessment_centre_11027.0 -4.324360e+00 Assessment_centre_11028.0 9.902946e+01 f.22009.0.1 3.665613e+00 f.22009.0.2 -4.735888e-01 f.22009.0.3 1.104644e+00 f.22009.0.4 -6.422035e-01 f.22009.0.5 -1.090217e+00 f.22009.0.6 9.502176e+00 f.22009.0.7 -5.655978e+00 f.22009.0.8 -4.450419e+00 f.22009.0.9 -3.732738e+00 f.22009.0.10 -6.447447e+00 dtype: float64	const 9231.529542 Age_c -8.671472 Age2 -0.592105 age_sex -3.693056 Sex_num -72.214474 date_c 0.035614 date_c2 0.000005 head_volume -834.843480 Table_position 5.222105 X_brain_position -0.466395 Y_brain_position -7.144748 Z_brain_position -0.176888 rfMRI_head_motion -402.002712 tfMRI_head_motion -531.335435 Assessment_centre_11026.0 -127.323216 Assessment_centre_11027.0 -12.388408 Assessment_centre_11028.0 78.838359 f.22009.0.1 3.489096 f.22009.0.2 -0.142809 f.22009.0.3 0.861612 f.22009.0.4 -0.914284 f.22009.0.5 -1.133856 f.22009.0.6 9.496170 f.22009.0.7 -5.534255 f.22009.0.8 -4.403990 f.22009.0.9 -3.659594 f.22009.0.10 -6.283295 dtype: float64	rs6729438	0.04428656307221378	True
9	FAST_vermis_IX_Cerebellum	4.543432304224819	0.0107244280393331	2.0	0.235535510673969	0.2327690489804312	0.2270110161693378	0.2248311242981755	const 2607.864261 Prob_Class_0 -1972.995312 Prob_Class_2 -764.692029 Age_c -1.572056 Age2 -0.053274 age_sex -0.693662 Sex_num -11.929295 date_c 0.006757 date_c2 -0.000004 head_volume -225.174498 Table_position 1.064416 X_brain_position 0.334135 Y_brain_position -2.066372 Z_brain_position -0.130112 rfMRI_head_motion -101.415634 tfMRI_head_motion -64.840159 Assessment_centre_11026.0 -22.945749 Assessment_centre_11027.0 0.062530 Assessment_centre_11028.0 29.705510 f.22009.0.1 1.086219 f.22009.0.2 -0.990055 f.22009.0.3 0.797244 f.22009.0.4 0.180419 f.22009.0.5 0.033533 f.22009.0.6 1.394647 f.22009.0.7 -1.149633 f.22009.0.8 -1.567866 f.22009.0.9 -0.842129 f.22009.0.10 -1.358139 dtype: float64	const 1901.745416 Age_c -1.435458 Age2 -0.053385 age_sex -0.763563 Sex_num -12.291261 date_c 0.006203 date_c2 -0.000004 head_volume -206.827159 Table_position 0.966798 X_brain_position 0.302917 Y_brain_position -1.932998 Z_brain_position -0.217711 rfMRI_head_motion -119.824908 tfMRI_head_motion -66.826677 Assessment_centre_11026.0 -25.695013 Assessment_centre_11027.0 -1.912433 Assessment_centre_11028.0 21.498947 f.22009.0.1 1.073999 f.22009.0.2 -0.903678 f.22009.0.3 0.732340 f.22009.0.4 0.179229 f.22009.0.5 0.021311 f.22009.0.6 1.330922 f.22009.0.7 -1.116722 f.22009.0.8 -1.535443 f.22009.0.9 -0.833324 f.22009.0.10 -1.362657 dtype: float64	rs6729438	0.014315947286832647	True
9	FAST_R_IX_Cerebellum	3.89810041937829	0.020403242030919	2.0	0.2383883744741672	0.2360237081285953	0.2298956920708524	0.2281194568000412	const 11023.473564 Prob_Class_0 -5646.846543 Prob_Class_2 424.334335 Age_c -8.874632 Age2 -0.655772 age_sex -4.199058 Sex_num -74.603248 date_c 0.041059 date_c2 -0.000014 head_volume -947.239230 Table_position 5.947883 X_brain_position 1.753932 Y_brain_position -9.008239 Z_brain_position 0.512133 rfMRI_head_motion -480.281966 tfMRI_head_motion -558.757072 Assessment_centre_11026.0 -100.149026 Assessment_centre_11027.0 24.445328 Assessment_centre_11028.0 -96.839444 f.22009.0.1 4.649432 f.22009.0.2 -2.843794 f.22009.0.3 0.639595 f.22009.0.4 0.605782 f.22009.0.5 -0.304289 f.22009.0.6 5.583997 f.22009.0.7 -2.713825 f.22009.0.8 -5.158060 f.22009.0.9 -5.106677 f.22009.0.10 -6.044552 dtype: float64	const 10062.865588 Age_c -9.274850 Age2 -0.653433 age_sex -4.313450 Sex_num -80.754418 date_c 0.034934 date_c2 -0.000007 head_volume -877.090083 Table_position 5.637924 X_brain_position 1.892342 Y_brain_position -7.957010 Z_brain_position 0.131365 rfMRI_head_motion -534.668742 tfMRI_head_motion -558.350835 Assessment_centre_11026.0 -110.321903 Assessment_centre_11027.0 15.351521 Assessment_centre_11028.0 -117.825613 f.22009.0.1 4.433419 f.22009.0.2 -2.473708 f.22009.0.3 0.368472 f.22009.0.4 0.263175 f.22009.0.5 -0.352662 f.22009.0.6 5.611262 f.22009.0.7 -2.578252 f.22009.0.8 -5.117213 f.22009.0.9 -5.019212 f.22009.0.10 -5.834987 dtype: float64	rs6729438	0.026145058156562435	True
9	FAST_L_X_Cerebellum	41.18628281750165	2.512756673702085e-18	2.0	0.3015707611799524	0.2786590095606335	0.293782621519673	0.2711958715775759	const -540.506769 Prob_Class_0 4417.442650 Prob_Class_2 2358.092057 Age_c -3.210974 Age2 -0.062941 age_sex 0.898462 Sex_num 20.507202 date_c 0.002906 date_c2 -0.000006 head_volume -223.290317 Table_position 0.213885 X_brain_position 0.115118 Y_brain_position -0.221700 Z_brain_position 0.374251 rfMRI_head_motion -63.440555 tfMRI_head_motion -7.744526 Assessment_centre_11026.0 -6.642453 Assessment_centre_11027.0 -3.284576 Assessment_centre_11028.0 -24.957566 f.22009.0.1 -0.845911 f.22009.0.2 0.497784 f.22009.0.3 0.727750 f.22009.0.4 0.064817 f.22009.0.5 0.107664 f.22009.0.6 -1.424575 f.22009.0.7 0.409105 f.22009.0.8 0.105092 f.22009.0.9 -0.559044 f.22009.0.10 -1.028868 dtype: float64	const 1302.605352 Age_c -3.712406 Age2 -0.062036 age_sex 1.076146 Sex_num 20.053020 date_c 0.003026 date_c2 -0.000003 head_volume -260.008625 Table_position 0.424890 X_brain_position 0.241322 Y_brain_position -0.354800 Z_brain_position 0.538230 rfMRI_head_motion -22.642902 tfMRI_head_motion -1.790767 Assessment_centre_11026.0 -1.056661 Assessment_centre_11027.0 0.286489 Assessment_centre_11028.0 -5.965011 f.22009.0.1 -0.863308 f.22009.0.2 0.334767 f.22009.0.3 0.851963 f.22009.0.4 -0.016376 f.22009.0.5 0.131718 f.22009.0.6 -1.230066 f.22009.0.7 0.345648 f.22009.0.8 0.019654 f.22009.0.9 -0.563365 f.22009.0.10 -0.963745 dtype: float64	rs6729438	1.804782895564125e-17	True
9	FAST_vermis_X_Cerebellum	26.2803490370076	5.062930745645211e-12	2.0	0.1884377205497381	0.1714499547439059	0.1793880416072422	0.1628776104635007	const 1.134666e+03 Prob_Class_0 -2.342305e+03 Prob_Class_2 -5.147521e+02 Age_c -1.040828e+00 Age2 -6.321794e-02 age_sex -8.758273e-01 Sex_num -1.333146e+01 date_c 2.096814e-03 date_c2 -5.902829e-07 head_volume -9.313895e+01 Table_position 2.216449e-01 X_brain_position 6.003190e-02 Y_brain_position -5.583622e-01 Z_brain_position -1.739876e-01 rfMRI_head_motion 3.318519e+00 tfMRI_head_motion -2.754920e+01 Assessment_centre_11026.0 -3.908149e+00 Assessment_centre_11027.0 1.146722e+00 Assessment_centre_11028.0 1.542168e+01 f.22009.0.1 -3.409722e-01 f.22009.0.2 -8.598860e-01 f.22009.0.3 5.580173e-01 f.22009.0.4 -5.023272e-01 f.22009.0.5 2.197478e-01 f.22009.0.6 -2.238447e-01 f.22009.0.7 3.361819e-02 f.22009.0.8 -2.374952e-01 f.22009.0.9 -2.158205e-01 f.22009.0.10 -3.926555e-01 dtype: float64	const 4.558886e+02 Age_c -9.976815e-01 Age2 -6.294992e-02 age_sex -9.459246e-01 Sex_num -1.453068e+01 date_c 7.556834e-04 date_c2 2.040348e-07 head_volume -6.870397e+01 Table_position 1.011556e-01 X_brain_position 5.723288e-02 Y_brain_position -2.993062e-01 Z_brain_position -2.975483e-01 rfMRI_head_motion -1.879211e+01 tfMRI_head_motion -2.899114e+01 Assessment_centre_11026.0 -7.518674e+00 Assessment_centre_11027.0 -1.715615e+00 Assessment_centre_11028.0 6.055313e+00 f.22009.0.1 -3.827140e-01 f.22009.0.2 -7.388571e-01 f.22009.0.3 4.681227e-01 f.22009.0.4 -5.547680e-01 f.22009.0.5 2.032233e-01 f.22009.0.6 -2.679593e-01 f.22009.0.7 7.891455e-02 f.22009.0.8 -2.068179e-01 f.22009.0.9 -1.960006e-01 f.22009.0.10 -3.645484e-01 dtype: float64	rs6729438	2.1159158435824536e-11	True
9	FAST_R_X_Cerebellum	71.85917834098389	4.491384533654681e-31	2.0	0.2920717011487278	0.2515530664376303	0.2841776380790999	0.2438094849523053	const -1097.096609 Prob_Class_0 5969.207391 Prob_Class_2 3115.189001 Age_c -3.290814 Age2 -0.042000 age_sex 0.841016 Sex_num 16.759479 date_c 0.004241 date_c2 -0.000007 head_volume -175.898629 Table_position 0.237376 X_brain_position 0.379085 Y_brain_position -0.492729 Z_brain_position 0.483007 rfMRI_head_motion -32.524185 tfMRI_head_motion -24.029090 Assessment_centre_11026.0 -6.930112 Assessment_centre_11027.0 -0.929434 Assessment_centre_11028.0 -35.448645 f.22009.0.1 0.469353 f.22009.0.2 0.614565 f.22009.0.3 0.460387 f.22009.0.4 -0.534344 f.22009.0.5 0.222089 f.22009.0.6 -0.565869 f.22009.0.7 -1.402250 f.22009.0.8 0.353748 f.22009.0.9 -0.492935 f.22009.0.10 -0.579576 dtype: float64	const 1364.549682 Age_c -3.946814 Age2 -0.040850 age_sex 1.078781 Sex_num 16.285246 date_c 0.004527 date_c2 -0.000004 head_volume -225.996385 Table_position 0.523337 X_brain_position 0.543411 Y_brain_position -0.690843 Z_brain_position 0.708134 rfMRI_head_motion 22.651229 tfMRI_head_motion -16.150014 Assessment_centre_11026.0 0.680704 Assessment_centre_11027.0 3.989926 Assessment_centre_11028.0 -9.852582 f.22009.0.1 0.450781 f.22009.0.2 0.390933 f.22009.0.3 0.630561 f.22009.0.4 -0.634809 f.22009.0.5 0.254957 f.22009.0.6 -0.308751 f.22009.0.7 -1.489127 f.22009.0.8 0.239715 f.22009.0.9 -0.500472 f.22009.0.10 -0.497644 dtype: float64	rs6729438	6.878634056211995e-30	True
0	Norm_Volume_peripheral_cortical_grey_matter	185.45570995593573	8.321374357210262e-76	2.0	0.5509638234645277	0.4840752106811662	0.545914420676177	0.4786923677749505	const 1.846263e+06 Prob_Class_0 -8.340504e+06 Prob_Class_2 -4.948903e+05 Age_c -2.786425e+03 Age2 -1.811666e+01 age_sex 4.034746e+02 Sex_num 8.941314e+02 date_c 4.061487e+00 date_c2 9.337317e-04 head_volume 2.268612e+04 Table_position 5.695881e+02 X_brain_position -2.350105e+02 Y_brain_position -1.313676e+03 Z_brain_position 5.447608e+02 rfMRI_head_motion -7.131341e+03 tfMRI_head_motion -3.974701e+04 Assessment_centre_11026.0 1.317519e+04 Assessment_centre_11027.0 1.333949e+04 Assessment_centre_11028.0 -2.249390e+04 f.22009.0.1 -3.499375e+02 f.22009.0.2 1.516503e+02 f.22009.0.3 -3.683736e+02 f.22009.0.4 2.273534e+01 f.22009.0.5 -3.253101e+01 f.22009.0.6 5.362390e+01 f.22009.0.7 2.869597e+02 f.22009.0.8 -2.877550e+01 f.22009.0.9 2.936150e+02 f.22009.0.10 5.757746e+02 dtype: float64	const 544692.941581 Age_c -3253.375909 Age2 -14.907136 age_sex 394.122804 Sex_num -6125.323645 date_c 0.077436 date_c2 -0.000363 head_volume 77364.636372 Table_position -7.755689 X_brain_position -406.094329 Y_brain_position -472.022173 Z_brain_position -11.918518 rfMRI_head_motion -30948.774111 tfMRI_head_motion -48944.023416 Assessment_centre_11026.0 2743.672304 Assessment_centre_11027.0 3281.698442 Assessment_centre_11028.0 -50342.126932 f.22009.0.1 -397.204775 f.22009.0.2 156.589634 f.22009.0.3 -182.664689 f.22009.0.4 -62.564394 f.22009.0.5 -49.055777 f.22009.0.6 -42.509397 f.22009.0.7 297.067915 f.22009.0.8 -189.801408 f.22009.0.9 283.813088 f.22009.0.10 587.817962 dtype: float64	rs12514628	5.369332699996655e-74	True
0	Volume_peripheral_cortical_grey_matter	166.3898336193769	1.4974295621224007e-68	2.0	0.7746716232928723	0.7445572850518898	0.7721378102214669	0.7418921523919175	const 1.860288e+06 Prob_Class_0 -6.234446e+06 Prob_Class_2 -3.733264e+05 Age_c -2.035997e+03 Age2 -1.460560e+01 age_sex 2.190046e+01 Sex_num 1.460348e+03 date_c 2.806288e+00 date_c2 6.625249e-04 head_volume -3.470442e+05 Table_position 4.121936e+02 X_brain_position -1.654646e+02 Y_brain_position -1.027026e+03 Z_brain_position 3.880588e+02 rfMRI_head_motion -1.038690e+04 tfMRI_head_motion -2.698669e+04 Assessment_centre_11026.0 1.042421e+04 Assessment_centre_11027.0 1.017074e+04 Assessment_centre_11028.0 -1.941647e+04 f.22009.0.1 -2.781060e+02 f.22009.0.2 5.768049e+01 f.22009.0.3 -2.563376e+02 f.22009.0.4 -9.143605e+01 f.22009.0.5 -8.196507e+00 f.22009.0.6 7.954708e+01 f.22009.0.7 2.013841e+02 f.22009.0.8 -1.790543e+01 f.22009.0.9 2.424683e+02 f.22009.0.10 5.146157e+02 dtype: float64	const 885198.404189 Age_c -2384.865501 Age2 -12.208829 age_sex 14.596494 Sex_num -3787.723580 date_c -0.165968 date_c2 -0.000316 head_volume -306181.300944 Table_position -19.261674 X_brain_position -293.402453 Y_brain_position -398.547858 Z_brain_position -27.719008 rfMRI_head_motion -28196.620873 tfMRI_head_motion -33871.526666 Assessment_centre_11026.0 2628.350284 Assessment_centre_11027.0 2657.264697 Assessment_centre_11028.0 -40225.814089 f.22009.0.1 -313.242271 f.22009.0.2 61.484619 f.22009.0.3 -117.480008 f.22009.0.4 -155.185557 f.22009.0.5 -20.612845 f.22009.0.6 7.840961 f.22009.0.7 208.795960 f.22009.0.8 -138.588237 f.22009.0.9 235.055588 f.22009.0.10 523.502934 dtype: float64	rs12514628	8.095992797409023e-67	True
0	Norm_volume_ventricul_cerebrospinal_fluid	152.2720288677136	4.083577255135905e-63	2.0	0.3741298206418777	0.2975816101851218	0.3670919230426699	0.2902530074021415	const -6.636808e+05 Prob_Class_0 4.569482e+06 Prob_Class_2 4.550072e+05 Age_c 8.826130e+02 Age2 2.099206e+01 age_sex 1.934553e+02 Sex_num -2.757334e+03 date_c -1.711378e+00 date_c2 -1.481862e-03 head_volume -1.257014e+04 Table_position -2.520504e+02 X_brain_position -2.183399e+02 Y_brain_position 3.832311e+02 Z_brain_position -2.215419e+02 rfMRI_head_motion -2.843423e+04 tfMRI_head_motion 2.322313e+04 Assessment_centre_11026.0 -4.408328e+03 Assessment_centre_11027.0 -4.869611e+03 Assessment_centre_11028.0 -6.951984e+03 f.22009.0.1 1.983980e+02 f.22009.0.2 -1.771007e+01 f.22009.0.3 -2.409757e+02 f.22009.0.4 -3.568157e+01 f.22009.0.5 1.062982e+00 f.22009.0.6 -1.843164e+02 f.22009.0.7 -9.698208e+01 f.22009.0.8 -3.120440e+02 f.22009.0.9 -4.107047e+01 f.22009.0.10 -1.326140e+02 dtype: float64	const 167164.384891 Age_c 1129.085311 Age2 19.358940 age_sex 215.532799 Sex_num 1147.719432 date_c 0.158601 date_c2 -0.000263 head_volume -42052.762463 Table_position 58.655074 X_brain_position -121.672129 Y_brain_position -42.759051 Z_brain_position 65.349426 rfMRI_head_motion -15038.238634 tfMRI_head_motion 28810.949831 Assessment_centre_11026.0 1220.569749 Assessment_centre_11027.0 390.734790 Assessment_centre_11028.0 7930.176530 f.22009.0.1 213.722386 f.22009.0.2 -26.471959 f.22009.0.3 -344.991203 f.22009.0.4 10.444966 f.22009.0.5 13.589609 f.22009.0.6 -139.898520 f.22009.0.7 -94.736562 f.22009.0.8 -206.656415 f.22009.0.9 -31.059309 f.22009.0.10 -132.992061 dtype: float64	rs12514628	1.8689488460715026e-61	True
0	Volume_ventricul_cerebrospinal_fluid	156.8745528673594	6.806875156342861e-65	2.0	0.4552947193816888	0.3866598620792897	0.4491695194389929	0.3802606471571635	const -5.141436e+05 Prob_Class_0 3.762648e+06 Prob_Class_2 3.687559e+05 Age_c 6.385901e+02 Age2 1.632043e+01 age_sex 2.676447e+02 Sex_num -2.182394e+03 date_c -1.432819e+00 date_c2 -1.217848e-03 head_volume -3.820054e+04 Table_position -2.124452e+02 X_brain_position -1.765227e+02 Y_brain_position 3.203952e+02 Z_brain_position -1.870841e+02 rfMRI_head_motion -2.480035e+04 tfMRI_head_motion 1.982544e+04 Assessment_centre_11026.0 -3.783713e+03 Assessment_centre_11027.0 -4.088616e+03 Assessment_centre_11028.0 -4.670271e+03 f.22009.0.1 1.103824e+02 f.22009.0.2 -2.876722e+01 f.22009.0.3 -2.002692e+02 f.22009.0.4 -6.062317e+01 f.22009.0.5 4.563245e+00 f.22009.0.6 -1.585146e+02 f.22009.0.7 -1.006936e+02 f.22009.0.8 -2.689751e+02 f.22009.0.9 -4.622570e+01 f.22009.0.10 -1.161686e+02 dtype: float64	const 166213.726601 Age_c 841.843432 Age2 14.971646 age_sex 285.279001 Sex_num 1031.236762 date_c 0.117030 date_c2 -0.000230 head_volume -62492.642258 Table_position 43.579026 X_brain_position -97.018008 Y_brain_position -31.506875 Z_brain_position 49.732439 rfMRI_head_motion -13780.850880 tfMRI_head_motion 24408.970408 Assessment_centre_11026.0 854.059184 Assessment_centre_11027.0 250.944839 Assessment_centre_11028.0 7596.196301 f.22009.0.1 123.340790 f.22009.0.2 -35.787363 f.22009.0.3 -285.845628 f.22009.0.4 -22.621717 f.22009.0.5 14.766395 f.22009.0.6 -121.674375 f.22009.0.7 -99.094797 f.22009.0.8 -182.747605 f.22009.0.9 -38.131391 f.22009.0.10 -116.679847 dtype: float64	rs12514628	3.3076371130080864e-63	True
0	Norm_total_Volume_grey_matter	203.0074300188264	2.1193787941579773e-82	2.0	0.6002293906853206	0.5350435240234463	0.5957339782110993	0.530192453246805	const 2.239522e+06 Prob_Class_0 -9.507042e+06 Prob_Class_2 -4.239617e+05 Age_c -3.310147e+03 Age2 -3.911844e+01 age_sex 4.352680e+02 Sex_num 1.988894e+03 date_c 5.272225e+00 date_c2 3.716138e-04 head_volume 5.874934e+04 Table_position 8.050855e+02 X_brain_position -1.228089e+02 Y_brain_position -1.771966e+03 Z_brain_position 6.113859e+02 rfMRI_head_motion -3.042924e+04 tfMRI_head_motion -4.075203e+04 Assessment_centre_11026.0 1.398708e+04 Assessment_centre_11027.0 1.605649e+04 Assessment_centre_11028.0 -2.622176e+03 f.22009.0.1 -2.930141e+02 f.22009.0.2 3.104620e+02 f.22009.0.3 -1.649209e+02 f.22009.0.4 3.805846e+01 f.22009.0.5 -8.358681e+01 f.22009.0.6 2.695218e+02 f.22009.0.7 3.163847e+01 f.22009.0.8 -6.531212e-01 f.22009.0.9 2.254956e+02 f.22009.0.10 5.014024e+02 dtype: float64	const 845662.846994 Age_c -3849.537390 Age2 -35.364541 age_sex 437.530295 Sex_num -5967.110610 date_c 0.492574 date_c2 -0.000718 head_volume 121436.617346 Table_position 142.722354 X_brain_position -315.582869 Y_brain_position -785.824140 Z_brain_position -36.944392 rfMRI_head_motion -57313.229348 tfMRI_head_motion -50816.872624 Assessment_centre_11026.0 2030.885112 Assessment_centre_11027.0 4401.444060 Assessment_centre_11028.0 -34651.152800 f.22009.0.1 -354.950124 f.22009.0.2 311.476602 f.22009.0.3 45.030512 f.22009.0.4 -59.633777 f.22009.0.5 -99.775521 f.22009.0.6 153.654581 f.22009.0.7 49.092990 f.22009.0.8 -171.116380 f.22009.0.9 217.860087 f.22009.0.10 519.871038 dtype: float64	rs12514628	1.599449395926524e-80	True
0	Total_Volume_grey_matter	179.85225281592113	1.102554242721661e-73	2.0	0.8075932876367127	0.7797982830781245	0.805429678019776	0.7775008333831129	const 2.285145e+06 Prob_Class_0 -7.074082e+06 Prob_Class_2 -3.106919e+05 Age_c -2.417541e+03 Age2 -3.093684e+01 age_sex 1.734519e-01 Sex_num 2.492746e+03 date_c 3.716167e+00 date_c2 2.267450e-04 head_volume -4.226181e+05 Table_position 5.876251e+02 X_brain_position -7.154312e+01 Y_brain_position -1.388832e+03 Z_brain_position 4.295588e+02 rfMRI_head_motion -2.954270e+04 tfMRI_head_motion -2.706680e+04 Assessment_centre_11026.0 1.107928e+04 Assessment_centre_11027.0 1.228769e+04 Assessment_centre_11028.0 -6.673961e+02 f.22009.0.1 -2.359377e+02 f.22009.0.2 1.556026e+02 f.22009.0.3 -1.050366e+02 f.22009.0.4 -1.034943e+02 f.22009.0.5 -4.629200e+01 f.22009.0.6 2.451902e+02 f.22009.0.7 -2.250761e+01 f.22009.0.8 5.671266e+00 f.22009.0.9 1.802439e+02 f.22009.0.10 4.580626e+02 dtype: float64	const 1.251047e+06 Age_c -2.819138e+03 Age2 -2.814035e+01 age_sex 2.296875e+00 Sex_num -3.425686e+03 date_c 1.515653e-01 date_c2 -5.709701e-04 head_volume -3.759609e+05 Table_position 9.462280e+01 X_brain_position -2.149078e+02 Y_brain_position -6.541430e+02 Z_brain_position -5.332609e+01 rfMRI_head_motion -4.953775e+04 tfMRI_head_motion -3.454168e+04 Assessment_centre_11026.0 2.180576e+03 Assessment_centre_11027.0 3.608814e+03 Assessment_centre_11028.0 -2.450953e+04 f.22009.0.1 -2.822980e+02 f.22009.0.2 1.562003e+02 f.22009.0.3 5.112692e+01 f.22009.0.4 -1.762018e+02 f.22009.0.5 -5.824767e+01 f.22009.0.6 1.587606e+02 f.22009.0.7 -9.317849e+00 f.22009.0.8 -1.207229e+02 f.22009.0.9 1.746828e+02 f.22009.0.10 4.719663e+02 dtype: float64	rs12514628	6.801964732527363e-72	True
0	Norm_total_Volume_white_matter	121.99450547870062	2.8590067228785694e-51	2.0	0.2395345518920331	0.1650184022731015	0.2309831331984495	0.1563067162615046	const 2.268611e+06 Prob_Class_0 -8.867880e+06 Prob_Class_2 -9.583481e+05 Age_c -1.351194e+03 Age2 -5.927480e+00 age_sex 1.469677e+02 Sex_num 1.548724e+04 date_c 4.106028e+00 date_c2 2.097884e-03 head_volume -6.664895e+04 Table_position 4.948816e+02 X_brain_position 3.612103e+02 Y_brain_position -1.187518e+03 Z_brain_position 6.642346e+02 rfMRI_head_motion 1.194665e+05 tfMRI_head_motion 2.786939e+04 Assessment_centre_11026.0 1.175400e+04 Assessment_centre_11027.0 1.434268e+04 Assessment_centre_11028.0 8.538830e+03 f.22009.0.1 -1.189388e+02 f.22009.0.2 -2.749489e+02 f.22009.0.3 -1.098999e+03 f.22009.0.4 -7.857548e+02 f.22009.0.5 1.030940e+02 f.22009.0.6 -4.550359e+02 f.22009.0.7 1.901426e+02 f.22009.0.8 4.709797e+02 f.22009.0.9 5.086530e+02 f.22009.0.10 1.519115e+03 dtype: float64	const 607968.263809 Age_c -1825.684413 Age2 -2.809441 age_sex 97.177002 Sex_num 7884.492475 date_c 0.605130 date_c2 -0.000476 head_volume -9626.907641 Table_position -105.802019 X_brain_position 172.406444 Y_brain_position -375.198275 Z_brain_position 114.884498 rfMRI_head_motion 93326.964434 tfMRI_head_motion 16800.297053 Assessment_centre_11026.0 865.444495 Assessment_centre_11027.0 4236.467716 Assessment_centre_11028.0 -20189.006999 f.22009.0.1 -144.347438 f.22009.0.2 -255.464071 f.22009.0.3 -896.207968 f.22009.0.4 -875.023031 f.22009.0.5 77.360993 f.22009.0.6 -537.856757 f.22009.0.7 182.596175 f.22009.0.8 259.423837 f.22009.0.9 487.323313 f.22009.0.10 1517.300593 dtype: float64	rs12514628	9.089701503432996e-50	True
0	Total_Volume_white_matter	103.24423763054168	8.394008389773379e-44	2.0	0.7823431023370923	0.7642934473457383	0.7798955548934933	0.761834229701673	const 2.226146e+06 Prob_Class_0 -6.571455e+06 Prob_Class_2 -7.191201e+05 Age_c -9.959908e+02 Age2 -4.034441e+00 age_sex -3.809328e+01 Sex_num 1.309041e+04 date_c 2.641900e+00 date_c2 1.409619e-03 head_volume -4.675598e+05 Table_position 3.378723e+02 X_brain_position 3.267022e+02 Y_brain_position -9.509730e+02 Z_brain_position 4.644574e+02 rfMRI_head_motion 8.708983e+04 tfMRI_head_motion 2.701080e+04 Assessment_centre_11026.0 9.556191e+03 Assessment_centre_11027.0 1.110160e+04 Assessment_centre_11028.0 1.025948e+04 f.22009.0.1 -2.150797e+02 f.22009.0.2 -3.085086e+02 f.22009.0.3 -8.727932e+02 f.22009.0.4 -7.793100e+02 f.22009.0.5 9.214182e+01 f.22009.0.6 -3.631967e+02 f.22009.0.7 1.171845e+02 f.22009.0.8 4.124677e+02 f.22009.0.9 4.037963e+02 f.22009.0.10 1.219939e+03 dtype: float64	const 989813.861131 Age_c -1347.152300 Age2 -1.729943 age_sex -75.815049 Sex_num 7453.580911 date_c 0.062809 date_c2 -0.000523 head_volume -425327.215046 Table_position -106.985911 X_brain_position 186.648071 Y_brain_position -350.720298 Z_brain_position 58.247161 rfMRI_head_motion 67702.501153 tfMRI_head_motion 18781.439488 Assessment_centre_11026.0 1491.525571 Assessment_centre_11027.0 3624.647619 Assessment_centre_11028.0 -11010.758622 f.22009.0.1 -233.394221 f.22009.0.2 -293.774966 f.22009.0.3 -722.406496 f.22009.0.4 -845.431806 f.22009.0.5 72.903655 f.22009.0.6 -424.168895 f.22009.0.7 111.213598 f.22009.0.8 254.861100 f.22009.0.9 387.764391 f.22009.0.10 1218.291425 dtype: float64	rs12514628	2.1509646498794284e-42	True
0	Norm_brain_volume_gray_white_matter	240.0302125302776	4.735952070069737e-96	2.0	0.4838426079994187	0.3843298622155043	0.4780384284909784	0.3779063375034671	const 4.508131e+06 Prob_Class_0 -1.837486e+07 Prob_Class_2 -1.382314e+06 Age_c -4.661340e+03 Age2 -4.504473e+01 age_sex 5.822383e+02 Sex_num 1.747620e+04 date_c 9.378155e+00 date_c2 2.469438e-03 head_volume -7.898110e+03 Table_position 1.299964e+03 X_brain_position 2.383709e+02 Y_brain_position -2.959500e+03 Z_brain_position 1.275614e+03 rfMRI_head_motion 8.903645e+04 tfMRI_head_motion -1.288241e+04 Assessment_centre_11026.0 2.574093e+04 Assessment_centre_11027.0 3.039925e+04 Assessment_centre_11028.0 5.914558e+03 f.22009.0.1 -4.119186e+02 f.22009.0.2 3.549771e+01 f.22009.0.3 -1.263884e+03 f.22009.0.4 -7.476988e+02 f.22009.0.5 1.950936e+01 f.22009.0.6 -1.855423e+02 f.22009.0.7 2.217550e+02 f.22009.0.8 4.703307e+02 f.22009.0.9 7.341429e+02 f.22009.0.10 2.020552e+03 dtype: float64	const 1.453634e+06 Age_c -5.675218e+03 Age2 -3.817282e+01 age_sex 5.347092e+02 Sex_num 1.917495e+03 date_c 1.097649e+00 date_c2 -1.194570e-03 head_volume 1.118108e+05 Table_position 3.692218e+01 X_brain_position -1.432058e+02 Y_brain_position -1.161046e+03 Z_brain_position 7.793881e+01 rfMRI_head_motion 3.601310e+04 tfMRI_head_motion -3.401630e+04 Assessment_centre_11026.0 2.896258e+03 Assessment_centre_11027.0 8.638077e+03 Assessment_centre_11028.0 -5.484203e+04 f.22009.0.1 -4.992625e+02 f.22009.0.2 5.599732e+01 f.22009.0.3 -8.511431e+02 f.22009.0.4 -9.346586e+02 f.22009.0.5 -2.241236e+01 f.22009.0.6 -3.842292e+02 f.22009.0.7 2.316627e+02 f.22009.0.8 8.831213e+01 f.22009.0.9 7.051775e+02 f.22009.0.10 2.037206e+03 dtype: float64	rs12514628	4.7311439969021535e-94	True
0	Brain_volume_gray_white_matter	203.3212563250076	1.6182150255838304e-82	2.0	0.8512103914699909	0.8269115238921375	0.849537255309814	0.8251056248637249	const 4.511278e+06 Prob_Class_0 -1.364546e+07 Prob_Class_2 -1.029807e+06 Age_c -3.413537e+03 Age2 -3.497081e+01 age_sex -3.791078e+01 Sex_num 1.558277e+04 date_c 6.358033e+00 date_c2 1.636476e-03 head_volume -8.901780e+05 Table_position 9.254909e+02 X_brain_position 2.551193e+02 Y_brain_position -2.339787e+03 Z_brain_position 8.940118e+02 rfMRI_head_motion 5.754673e+04 tfMRI_head_motion -5.455245e+01 Assessment_centre_11026.0 2.063535e+04 Assessment_centre_11027.0 2.338929e+04 Assessment_centre_11028.0 9.593299e+03 f.22009.0.1 -4.510088e+02 f.22009.0.2 -1.528407e+02 f.22009.0.3 -9.778368e+02 f.22009.0.4 -8.828667e+02 f.22009.0.5 4.586434e+01 f.22009.0.6 -1.179294e+02 f.22009.0.7 9.471241e+01 f.22009.0.8 4.181432e+02 f.22009.0.9 5.840472e+02 f.22009.0.10 1.678043e+03 dtype: float64	const 2.240860e+06 Age_c -4.166291e+03 Age2 -2.986986e+01 age_sex -7.350901e+01 Sex_num 4.027572e+03 date_c 2.143764e-01 date_c2 -1.093548e-03 head_volume -8.012888e+05 Table_position -1.236424e+01 X_brain_position -2.829793e+01 Y_brain_position -1.004854e+03 Z_brain_position 4.921733e+00 rfMRI_head_motion 1.816457e+04 tfMRI_head_motion -1.575870e+04 Assessment_centre_11026.0 3.672069e+03 Assessment_centre_11027.0 7.233554e+03 Assessment_centre_11028.0 -3.551882e+04 f.22009.0.1 -5.156832e+02 f.22009.0.2 -1.375093e+02 f.22009.0.3 -6.712882e+02 f.22009.0.4 -1.021695e+03 f.22009.0.5 1.467066e+01 f.22009.0.6 -2.653304e+02 f.22009.0.7 1.019312e+02 f.22009.0.8 1.341440e+02 f.22009.0.9 5.624543e+02 f.22009.0.10 1.690299e+03 dtype: float64	rs12514628	1.2295935020652425e-80	True
0	FIRST_L_thalamus	82.88050594631586	1.4219798402010025e-35	2.0	0.5253032110586897	0.4937023194614629	0.5199652551991087	0.4884199199052823	const 31277.638921 Prob_Class_0 -105127.093805 Prob_Class_2 -7271.669066 Age_c -25.581911 Age2 -0.400537 age_sex -8.749089 Sex_num 161.126322 date_c 0.053281 date_c2 0.000019 head_volume -4333.062969 Table_position 8.273004 X_brain_position 6.939689 Y_brain_position -20.413812 Z_brain_position 7.246719 rfMRI_head_motion 305.809722 tfMRI_head_motion -132.785043 Assessment_centre_11026.0 175.796117 Assessment_centre_11027.0 224.353704 Assessment_centre_11028.0 41.396121 f.22009.0.1 2.439892 f.22009.0.2 -2.858999 f.22009.0.3 -8.023724 f.22009.0.4 0.601472 f.22009.0.5 -1.021394 f.22009.0.6 -5.041164 f.22009.0.7 -2.246139 f.22009.0.8 6.668717 f.22009.0.9 -3.137031 f.22009.0.10 6.033061 dtype: float64	const 1.420999e+04 Age_c -3.141495e+01 Age2 -3.607876e-01 age_sex -8.962291e+00 Sex_num 7.231667e+01 date_c 4.823228e-03 date_c2 -4.403500e-07 head_volume -3.646537e+03 Table_position 1.027426e+00 X_brain_position 4.766766e+00 Y_brain_position -1.000276e+01 Z_brain_position 3.318480e-01 rfMRI_head_motion 3.652815e+00 tfMRI_head_motion -2.517953e+02 Assessment_centre_11026.0 4.479762e+01 Assessment_centre_11027.0 9.898683e+01 Assessment_centre_11028.0 -3.075060e+02 f.22009.0.1 1.903559e+00 f.22009.0.2 -2.762691e+00 f.22009.0.3 -5.670200e+00 f.22009.0.4 -4.702713e-01 f.22009.0.5 -1.249208e+00 f.22009.0.6 -6.206478e+00 f.22009.0.7 -2.162495e+00 f.22009.0.8 4.542556e+00 f.22009.0.9 -3.286673e+00 f.22009.0.10 6.149886e+00 dtype: float64	rs12514628	2.622733201045523e-34	True
0	FIRST_R_thalamus	71.82432010622165	4.717188169018255e-31	2.0	0.5393777484455538	0.5128043508200959	0.5341980604762668	0.5077212501464693	const 28912.094349 Prob_Class_0 -93236.253479 Prob_Class_2 -6214.285807 Age_c -25.979020 Age2 -0.470569 age_sex -7.408585 Sex_num 158.383796 date_c 0.056900 date_c2 0.000023 head_volume -4219.602679 Table_position 7.475622 X_brain_position 3.632879 Y_brain_position -18.293170 Z_brain_position 6.117459 rfMRI_head_motion 278.761568 tfMRI_head_motion -174.977619 Assessment_centre_11026.0 127.313583 Assessment_centre_11027.0 193.513082 Assessment_centre_11028.0 443.882625 f.22009.0.1 3.630470 f.22009.0.2 1.936129 f.22009.0.3 -8.032302 f.22009.0.4 -1.167663 f.22009.0.5 0.480055 f.22009.0.6 -2.914459 f.22009.0.7 -1.579212 f.22009.0.8 5.465996 f.22009.0.9 -1.494256 f.22009.0.10 5.973389 dtype: float64	const 13925.388500 Age_c -31.164241 Age2 -0.435155 age_sex -7.576014 Sex_num 79.695123 date_c 0.013523 date_c2 0.000006 head_volume -3610.124131 Table_position 1.042430 X_brain_position 1.709486 Y_brain_position -9.014832 Z_brain_position -0.038391 rfMRI_head_motion 11.224947 tfMRI_head_motion -279.825310 Assessment_centre_11026.0 11.022130 Assessment_centre_11027.0 82.007014 Assessment_centre_11028.0 133.965574 f.22009.0.1 3.141295 f.22009.0.2 2.013807 f.22009.0.3 -5.947885 f.22009.0.4 -2.118957 f.22009.0.5 0.282446 f.22009.0.6 -3.958504 f.22009.0.7 -1.495086 f.22009.0.8 3.602254 f.22009.0.9 -1.621044 f.22009.0.10 6.084946 dtype: float64	rs12514628	7.213229461249359e-30	True
0	FIRST_L_caudate	11.614400582513314	9.534814750654364e-06	2.0	0.3121838958726174	0.3057673723702566	0.3044494175932732	0.2985241748107168	const 11078.171668 Prob_Class_0 -26939.811009 Prob_Class_2 -1762.712350 Age_c -4.984545 Age2 -0.060600 age_sex -0.773926 Sex_num 10.130033 date_c 0.006390 date_c2 0.000002 head_volume -2149.839873 Table_position 2.466450 X_brain_position -2.237126 Y_brain_position -5.269764 Z_brain_position 2.279618 rfMRI_head_motion -31.401353 tfMRI_head_motion -66.411657 Assessment_centre_11026.0 58.186585 Assessment_centre_11027.0 57.491405 Assessment_centre_11028.0 -582.955118 f.22009.0.1 0.065264 f.22009.0.2 4.324303 f.22009.0.3 -2.102252 f.22009.0.4 1.291668 f.22009.0.5 -0.427903 f.22009.0.6 -4.295600 f.22009.0.7 4.937535 f.22009.0.8 7.041101 f.22009.0.9 1.828514 f.22009.0.10 -1.579153 dtype: float64	const 6768.931749 Age_c -6.484441 Age2 -0.050345 age_sex -0.819274 Sex_num -12.595780 date_c -0.006200 date_c2 -0.000002 head_volume -1973.651636 Table_position 0.606633 X_brain_position -2.792349 Y_brain_position -2.582593 Z_brain_position 0.497705 rfMRI_head_motion -108.641714 tfMRI_head_motion -96.608389 Assessment_centre_11026.0 24.569776 Assessment_centre_11027.0 25.228026 Assessment_centre_11028.0 -672.569966 f.22009.0.1 -0.077968 f.22009.0.2 4.345666 f.22009.0.3 -1.500384 f.22009.0.4 1.016692 f.22009.0.5 -0.484380 f.22009.0.6 -4.598742 f.22009.0.7 4.963233 f.22009.0.8 6.505656 f.22009.0.9 1.792709 f.22009.0.10 -1.545808 dtype: float64	rs12514628	1.9370822162989354e-05	True
0	FIRST_R_caudate	9.121682241379157	0.0001129654126355	2.0	0.3040199369102647	0.2989207329087872	0.2961936550763239	0.2916061017112062	const 11103.238811 Prob_Class_0 -25415.405709 Prob_Class_2 -2072.543086 Age_c -4.073367 Age2 -0.067383 age_sex 0.335862 Sex_num 17.288521 date_c 0.017614 date_c2 0.000006 head_volume -2211.762175 Table_position 2.108429 X_brain_position 0.039332 Y_brain_position -5.105392 Z_brain_position 1.873323 rfMRI_head_motion -153.324317 tfMRI_head_motion -16.225685 Assessment_centre_11026.0 73.184785 Assessment_centre_11027.0 56.243713 Assessment_centre_11028.0 -364.173065 f.22009.0.1 -2.108252 f.22009.0.2 1.771299 f.22009.0.3 -2.422655 f.22009.0.4 -1.921544 f.22009.0.5 -0.359354 f.22009.0.6 -2.052542 f.22009.0.7 0.284717 f.22009.0.8 6.094519 f.22009.0.9 2.183568 f.22009.0.10 0.816052 dtype: float64	const 6.775535e+03 Age_c -5.467554e+00 Age2 -5.798703e-02 age_sex 2.553150e-01 Sex_num -4.283496e+00 date_c 6.433598e-03 date_c2 2.438091e-07 head_volume -2.046599e+03 Table_position 3.663297e-01 X_brain_position -4.910150e-01 Y_brain_position -2.648514e+00 Z_brain_position 2.325459e-01 rfMRI_head_motion -2.269674e+02 tfMRI_head_motion -4.593680e+01 Assessment_centre_11026.0 4.166217e+01 Assessment_centre_11027.0 2.636280e+01 Assessment_centre_11028.0 -4.478818e+02 f.22009.0.1 -2.219831e+00 f.22009.0.2 1.804942e+00 f.22009.0.3 -1.849783e+00 f.22009.0.4 -2.179610e+00 f.22009.0.5 -4.203723e-01 f.22009.0.6 -2.320153e+00 f.22009.0.7 2.916232e-01 f.22009.0.8 5.551133e+00 f.22009.0.9 2.139452e+00 f.22009.0.10 8.336546e-01 dtype: float64	rs12514628	0.00019987047744912705	True
0	FIRST_L_putamen	34.10908962892675	2.431638637613619e-15	2.0	0.4172198508747289	0.4012535052197304	0.4106664998002278	0.3950065514218625	const 16747.979667 Prob_Class_0 -61351.494549 Prob_Class_2 -5076.100213 Age_c -23.324138 Age2 -0.729032 age_sex -4.953457 Sex_num 265.812579 date_c 0.050126 date_c2 0.000033 head_volume -2488.083043 Table_position 2.950803 X_brain_position 1.065617 Y_brain_position -8.899855 Z_brain_position 2.643729 rfMRI_head_motion -205.957630 tfMRI_head_motion -141.549862 Assessment_centre_11026.0 50.640635 Assessment_centre_11027.0 113.413349 Assessment_centre_11028.0 -1042.832124 f.22009.0.1 -2.101255 f.22009.0.2 1.229287 f.22009.0.3 -3.926241 f.22009.0.4 -3.663861 f.22009.0.5 -0.953621 f.22009.0.6 -0.773088 f.22009.0.7 10.871910 f.22009.0.8 11.641527 f.22009.0.9 0.874267 f.22009.0.10 12.629296 dtype: float64	const 6254.315484 Age_c -26.685916 Age2 -0.706401 age_sex -5.154632 Sex_num 213.715246 date_c 0.023262 date_c2 0.000019 head_volume -2089.576536 Table_position -1.252310 X_brain_position -0.215781 Y_brain_position -2.983036 Z_brain_position -1.309831 rfMRI_head_motion -383.866343 tfMRI_head_motion -213.489235 Assessment_centre_11026.0 -25.419106 Assessment_centre_11027.0 41.381708 Assessment_centre_11028.0 -1244.751752 f.22009.0.1 -2.366397 f.22009.0.2 1.312907 f.22009.0.3 -2.542455 f.22009.0.4 -4.286579 f.22009.0.5 -1.102296 f.22009.0.6 -1.415808 f.22009.0.7 10.885488 f.22009.0.8 10.322999 f.22009.0.9 0.765926 f.22009.0.10 12.669316 dtype: float64	rs12514628	1.3779052228112875e-14	True
0	FIRST_R_putamen	25.14741072562189	1.5397639566316182e-11	2.0	0.4034753252369553	0.3914262882857631	0.3967674172476519	0.3850768033320833	const 17131.457273 Prob_Class_0 -52498.086879 Prob_Class_2 -5566.172664 Age_c -19.748058 Age2 -0.473561 age_sex -5.468449 Sex_num 273.878536 date_c 0.043400 date_c2 0.000023 head_volume -2446.705827 Table_position 3.218078 X_brain_position 5.579720 Y_brain_position -8.019214 Z_brain_position 2.592604 rfMRI_head_motion -356.378403 tfMRI_head_motion 150.991934 Assessment_centre_11026.0 67.543031 Assessment_centre_11027.0 81.150305 Assessment_centre_11028.0 -931.874160 f.22009.0.1 6.149813 f.22009.0.2 7.506078 f.22009.0.3 -3.471160 f.22009.0.4 -1.618047 f.22009.0.5 -0.308216 f.22009.0.6 5.951499 f.22009.0.7 3.566186 f.22009.0.8 12.116478 f.22009.0.9 3.620909 f.22009.0.10 12.212433 dtype: float64	const 7369.111495 Age_c -22.562513 Age2 -0.455029 age_sex -5.753320 Sex_num 228.904683 date_c 0.022492 date_c2 0.000008 head_volume -2108.857304 Table_position -0.341254 X_brain_position 4.463709 Y_brain_position -3.189769 Z_brain_position -0.670120 rfMRI_head_motion -510.922473 tfMRI_head_motion 85.782948 Assessment_centre_11026.0 3.032202 Assessment_centre_11027.0 21.175404 Assessment_centre_11028.0 -1102.162471 f.22009.0.1 5.993225 f.22009.0.2 7.617896 f.22009.0.3 -2.271958 f.22009.0.4 -2.146871 f.22009.0.5 -0.458530 f.22009.0.6 5.456384 f.22009.0.7 3.526052 f.22009.0.8 10.874078 f.22009.0.9 3.497344 f.22009.0.10 12.205320 dtype: float64	rs12514628	6.104463067387237e-11	True
0	FIRST_L_pallidum	11.159877326405184	1.4959604657192138e-05	2.0	0.2110567418413793	0.2039848462762832	0.2021850907456197	0.1956797122486682	const 4794.841268 Prob_Class_0 -15315.462035 Prob_Class_2 -82.047223 Age_c -3.757844 Age2 -0.180819 age_sex -0.412685 Sex_num 57.354465 date_c 0.011012 date_c2 0.000007 head_volume -882.223362 Table_position 1.188738 X_brain_position -0.325390 Y_brain_position -2.721354 Z_brain_position 1.063376 rfMRI_head_motion -109.579200 tfMRI_head_motion 63.910619 Assessment_centre_11026.0 7.339793 Assessment_centre_11027.0 11.972578 Assessment_centre_11028.0 -413.073891 f.22009.0.1 1.029660 f.22009.0.2 4.655207 f.22009.0.3 0.236997 f.22009.0.4 -1.071882 f.22009.0.5 0.582094 f.22009.0.6 -2.421571 f.22009.0.7 -2.790281 f.22009.0.8 -2.425502 f.22009.0.9 1.338905 f.22009.0.10 -2.263455 dtype: float64	const 2934.250070 Age_c -4.657352 Age2 -0.174362 age_sex -0.353631 Sex_num 44.731568 date_c 0.002290 date_c2 0.000007 head_volume -779.687880 Table_position 0.103390 X_brain_position -0.626343 Y_brain_position -1.017928 Z_brain_position -0.040195 rfMRI_head_motion -151.753425 tfMRI_head_motion 49.491103 Assessment_centre_11026.0 -12.202812 Assessment_centre_11027.0 -7.620210 Assessment_centre_11028.0 -465.896687 f.22009.0.1 0.895333 f.22009.0.2 4.637049 f.22009.0.3 0.567796 f.22009.0.4 -1.231242 f.22009.0.5 0.567366 f.22009.0.6 -2.635192 f.22009.0.7 -2.736724 f.22009.0.8 -2.644006 f.22009.0.9 1.341772 f.22009.0.10 -2.213375 dtype: float64	rs12514628	2.9683910027580287e-05	True
0	FIRST_R_pallidum	10.9466917122686	1.8479520596475424e-05	2.0	0.2296077081479897	0.2228340158456506	0.2209446622958385	0.2147255424957257	const 4775.694938 Prob_Class_0 -15369.578706 Prob_Class_2 -221.192361 Age_c -5.267423 Age2 -0.204280 age_sex -1.594339 Sex_num 38.337730 date_c 0.010464 date_c2 0.000007 head_volume -929.438197 Table_position 0.964708 X_brain_position 2.095913 Y_brain_position -2.669126 Z_brain_position 0.959580 rfMRI_head_motion -14.397875 tfMRI_head_motion -118.040331 Assessment_centre_11026.0 11.536701 Assessment_centre_11027.0 23.505451 Assessment_centre_11028.0 -347.124418 f.22009.0.1 -0.184248 f.22009.0.2 1.229586 f.22009.0.3 2.540380 f.22009.0.4 -0.306076 f.22009.0.5 0.229878 f.22009.0.6 0.366526 f.22009.0.7 -1.344687 f.22009.0.8 0.635417 f.22009.0.9 1.560935 f.22009.0.10 0.691367 dtype: float64	const 2819.602015 Age_c -6.163045 Age2 -0.197895 age_sex -1.547880 Sex_num 25.625426 date_c 0.001947 date_c2 0.000006 head_volume -826.898282 Table_position -0.120245 X_brain_position 1.791679 Y_brain_position -0.986205 Z_brain_position -0.134226 rfMRI_head_motion -56.983332 tfMRI_head_motion -132.925451 Assessment_centre_11026.0 -8.009877 Assessment_centre_11027.0 4.032208 Assessment_centre_11028.0 -399.850714 f.22009.0.1 -0.311067 f.22009.0.2 1.215938 f.22009.0.3 2.874063 f.22009.0.4 -0.465541 f.22009.0.5 0.212475 f.22009.0.6 0.158381 f.22009.0.7 -1.296819 f.22009.0.8 0.403177 f.22009.0.9 1.560307 f.22009.0.10 0.736927 dtype: float64	rs12514628	3.6287863234747186e-05	True
0	FIRST_L_hippocampus	21.45847187378721	5.75579614009155e-10	2.0	0.2038828359670139	0.1901611831375833	0.1949305144437514	0.1817118214849257	const 11961.066040 Prob_Class_0 -44303.010198 Prob_Class_2 -1966.757058 Age_c -12.860401 Age2 -0.726818 age_sex -5.397140 Sex_num 67.066589 date_c 0.007238 date_c2 -0.000010 head_volume -1556.581190 Table_position 2.897775 X_brain_position 0.125230 Y_brain_position -6.734226 Z_brain_position 2.766623 rfMRI_head_motion 62.469355 tfMRI_head_motion -220.459743 Assessment_centre_11026.0 51.294011 Assessment_centre_11027.0 78.460398 Assessment_centre_11028.0 -680.825326 f.22009.0.1 5.478132 f.22009.0.2 -4.479908 f.22009.0.3 -1.467350 f.22009.0.4 3.630513 f.22009.0.5 -2.186901 f.22009.0.6 -8.151815 f.22009.0.7 -5.527243 f.22009.0.8 5.848769 f.22009.0.9 2.322903 f.22009.0.10 2.180491 dtype: float64	const 5471.361028 Age_c -15.374425 Age2 -0.709319 age_sex -5.385776 Sex_num 29.994324 date_c -0.015050 date_c2 -0.000015 head_volume -1264.434228 Table_position -0.189123 X_brain_position -0.772959 Y_brain_position -2.137082 Z_brain_position -0.255487 rfMRI_head_motion -62.793752 tfMRI_head_motion -267.335491 Assessment_centre_11026.0 -4.426288 Assessment_centre_11027.0 24.135542 Assessment_centre_11028.0 -830.099182 f.22009.0.1 5.188997 f.22009.0.2 -4.475474 f.22009.0.3 -0.489083 f.22009.0.4 3.175236 f.22009.0.5 -2.262172 f.22009.0.6 -8.692158 f.22009.0.7 -5.445527 f.22009.0.8 5.055239 f.22009.0.9 2.287546 f.22009.0.10 2.266857 dtype: float64	rs12514628	1.9297115508858894e-09	True
0	FIRST_R_hippocampus	18.75186169924577	8.258308405516688e-09	2.0	0.2214492923184925	0.2097229668596222	0.2126945052441623	0.2014777008637756	const 12054.981085 Prob_Class_0 -42212.054988 Prob_Class_2 -2434.275455 Age_c -12.145459 Age2 -0.840275 age_sex -7.156146 Sex_num 86.697794 date_c 0.018615 date_c2 0.000011 head_volume -1636.673581 Table_position 2.607026 X_brain_position 4.448207 Y_brain_position -7.063221 Z_brain_position 2.509958 rfMRI_head_motion 118.587875 tfMRI_head_motion -70.668261 Assessment_centre_11026.0 60.491774 Assessment_centre_11027.0 81.784464 Assessment_centre_11028.0 -690.993435 f.22009.0.1 0.814723 f.22009.0.2 -2.859504 f.22009.0.3 -5.676273 f.22009.0.4 -1.791038 f.22009.0.5 -1.265143 f.22009.0.6 -6.255108 f.22009.0.7 5.479187 f.22009.0.8 16.475670 f.22009.0.9 2.104524 f.22009.0.10 6.285217 dtype: float64	const 5512.706937 Age_c -14.512322 Age2 -0.823984 age_sex -7.196985 Sex_num 51.194410 date_c -0.001669 date_c2 0.000004 head_volume -1359.759163 Table_position -0.317109 X_brain_position 3.583460 Y_brain_position -2.790084 Z_brain_position -0.314376 rfMRI_head_motion -1.821369 tfMRI_head_motion -117.004940 Assessment_centre_11026.0 7.663915 Assessment_centre_11027.0 30.785355 Assessment_centre_11028.0 -832.079434 f.22009.0.1 0.571451 f.22009.0.2 -2.836824 f.22009.0.3 -4.737253 f.22009.0.4 -2.222980 f.22009.0.5 -1.347446 f.22009.0.6 -6.744807 f.22009.0.7 5.533326 f.22009.0.8 15.667277 f.22009.0.9 2.056692 f.22009.0.10 6.348551 dtype: float64	rs12514628	2.4318944997840552e-08	True
0	FIRST_R_amygdala	4.151183555821432	0.0158548744673815	2.0	0.1152033579064374	0.1122531946366343	0.1052538374330961	0.102990988802185	const 818.201389 Prob_Class_0 7888.317356 Prob_Class_2 2670.971675 Age_c 0.558008 Age2 0.000593 age_sex -1.996261 Sex_num 26.303594 date_c 0.014659 date_c2 -0.000010 head_volume -581.968854 Table_position 0.771206 X_brain_position -1.367795 Y_brain_position 0.250044 Z_brain_position 2.105922 rfMRI_head_motion 150.386521 tfMRI_head_motion -84.690258 Assessment_centre_11026.0 -31.887804 Assessment_centre_11027.0 -19.836716 Assessment_centre_11028.0 -478.636105 f.22009.0.1 1.100817 f.22009.0.2 -6.594947 f.22009.0.3 9.430666 f.22009.0.4 3.547627 f.22009.0.5 -1.785800 f.22009.0.6 1.752384 f.22009.0.7 0.093496 f.22009.0.8 -2.637145 f.22009.0.9 0.281697 f.22009.0.10 0.523884 dtype: float64	const 3460.022524 Age_c 0.887572 Age2 -0.000942 age_sex -1.784298 Sex_num 33.653301 date_c 0.014680 date_c2 -0.000003 head_volume -628.005343 Table_position 1.250136 X_brain_position -1.170803 Y_brain_position -0.125177 Z_brain_position 2.415637 rfMRI_head_motion 177.072608 tfMRI_head_motion -69.413471 Assessment_centre_11026.0 -23.054320 Assessment_centre_11027.0 -13.319106 Assessment_centre_11028.0 -456.789770 f.22009.0.1 1.018866 f.22009.0.2 -6.672170 f.22009.0.3 9.227808 f.22009.0.4 3.621038 f.22009.0.5 -1.728560 f.22009.0.6 1.744462 f.22009.0.7 0.177187 f.22009.0.8 -2.279180 f.22009.0.9 0.346570 f.22009.0.10 0.587014 dtype: float64	rs12514628	0.02065152753445416	True
0	FIRST_L_accumbens	33.096920678218034	6.515171442098542e-15	2.0	0.2526169423124813	0.2327486067490051	0.244212634836477	0.2247435761613141	const 2133.840776 Prob_Class_0 -11940.838519 Prob_Class_2 233.125204 Age_c -4.138435 Age2 -0.087954 age_sex -2.259247 Sex_num 21.107803 date_c 0.007897 date_c2 0.000001 head_volume -338.136736 Table_position 0.909130 X_brain_position -0.330092 Y_brain_position -1.601760 Z_brain_position 0.946384 rfMRI_head_motion -136.253127 tfMRI_head_motion -0.366918 Assessment_centre_11026.0 9.054400 Assessment_centre_11027.0 12.342411 Assessment_centre_11028.0 -82.392391 f.22009.0.1 -3.047824 f.22009.0.2 1.534367 f.22009.0.3 0.380893 f.22009.0.4 -0.216277 f.22009.0.5 0.425428 f.22009.0.6 0.113271 f.22009.0.7 0.790405 f.22009.0.8 1.796087 f.22009.0.9 0.851734 f.22009.0.10 2.125957 dtype: float64	const 873.482686 Age_c -4.854859 Age2 -0.082717 age_sex -2.185812 Sex_num 11.362111 date_c 0.000591 date_c2 0.000002 head_volume -257.428317 Table_position 0.053878 X_brain_position -0.559988 Y_brain_position -0.216917 Z_brain_position 0.056738 rfMRI_head_motion -168.573616 tfMRI_head_motion -10.722035 Assessment_centre_11026.0 -6.321413 Assessment_centre_11027.0 -3.337187 Assessment_centre_11028.0 -124.181982 f.22009.0.1 -3.169635 f.22009.0.2 1.510426 f.22009.0.3 0.635133 f.22009.0.4 -0.341503 f.22009.0.5 0.419558 f.22009.0.6 -0.066611 f.22009.0.7 0.844737 f.22009.0.8 1.653466 f.22009.0.9 0.861468 f.22009.0.10 2.175053 dtype: float64	rs12514628	3.557674083809637e-14	True
0	FIRST_R_accumbens	22.88631190384383	1.4153132324783406e-10	2.0	0.2452846388666155	0.2314110234822615	0.2367978797855975	0.2233920373709207	const 2190.760887 Prob_Class_0 -10008.934965 Prob_Class_2 -386.518460 Age_c -4.805146 Age2 -0.111778 age_sex -1.324933 Sex_num 10.623811 date_c 0.004337 date_c2 0.000004 head_volume -250.717000 Table_position 0.765196 X_brain_position 0.869056 Y_brain_position -2.296039 Z_brain_position 0.771729 rfMRI_head_motion -29.916882 tfMRI_head_motion -28.059613 Assessment_centre_11026.0 9.291969 Assessment_centre_11027.0 20.767976 Assessment_centre_11028.0 -138.376943 f.22009.0.1 -1.875593 f.22009.0.2 0.952098 f.22009.0.3 1.056830 f.22009.0.4 -0.130431 f.22009.0.5 0.396121 f.22009.0.6 -0.072600 f.22009.0.7 0.232723 f.22009.0.8 1.355742 f.22009.0.9 0.795079 f.22009.0.10 0.639232 dtype: float64	const 761.631087 Age_c -5.376056 Age2 -0.107785 age_sex -1.317035 Sex_num 2.267099 date_c -0.000797 date_c2 0.000003 head_volume -184.566168 Table_position 0.066043 X_brain_position 0.667060 Y_brain_position -1.246409 Z_brain_position 0.083285 rfMRI_head_motion -58.107151 tfMRI_head_motion -38.477144 Assessment_centre_11026.0 -3.323455 Assessment_centre_11027.0 8.416311 Assessment_centre_11028.0 -172.218775 f.22009.0.1 -1.944238 f.22009.0.2 0.951196 f.22009.0.3 1.277126 f.22009.0.4 -0.233478 f.22009.0.5 0.380208 f.22009.0.6 -0.197269 f.22009.0.7 0.253631 f.22009.0.8 1.181865 f.22009.0.9 0.788550 f.22009.0.10 0.660699 dtype: float64	rs12514628	5.053222861969111e-10	True
0	FAST_L_Frontal_Pole	69.9305079042566	2.8304436390719904e-30	2.0	0.5449793816179089	0.5194212908947213	0.5398626839011624	0.5144072273165764	const 113506.422156 Prob_Class_0 -350191.717961 Prob_Class_2 -35949.871989 Age_c -91.280658 Age2 0.442781 age_sex -7.692272 Sex_num 179.705289 date_c 0.042539 date_c2 0.000060 head_volume -17386.171766 Table_position 28.050097 X_brain_position -23.091833 Y_brain_position -58.228040 Z_brain_position 19.544758 rfMRI_head_motion 774.016551 tfMRI_head_motion -1706.108931 Assessment_centre_11026.0 427.513102 Assessment_centre_11027.0 444.680008 Assessment_centre_11028.0 -1166.804716 f.22009.0.1 0.956361 f.22009.0.2 0.706205 f.22009.0.3 -11.835047 f.22009.0.4 -13.910122 f.22009.0.5 3.210916 f.22009.0.6 -7.774173 f.22009.0.7 15.359411 f.22009.0.8 -13.677525 f.22009.0.9 18.566637 f.22009.0.10 26.930710 dtype: float64	const 49141.564301 Age_c -110.114662 Age2 0.567203 age_sex -9.483757 Sex_num -119.914932 date_c -0.098934 date_c2 -0.000036 head_volume -15129.492152 Table_position 4.271420 X_brain_position -30.517410 Y_brain_position -25.787595 Z_brain_position -2.335528 rfMRI_head_motion -254.651594 tfMRI_head_motion -2137.566852 Assessment_centre_11026.0 -3.363229 Assessment_centre_11027.0 43.010033 Assessment_centre_11028.0 -2305.128806 f.22009.0.1 -0.155990 f.22009.0.2 1.413242 f.22009.0.3 -3.850269 f.22009.0.4 -17.441565 f.22009.0.5 2.230522 f.22009.0.6 -11.129797 f.22009.0.7 15.141627 f.22009.0.8 -21.854903 f.22009.0.9 17.772165 f.22009.0.10 26.923168 dtype: float64	rs12514628	4.17564698777637e-29	True
0	FAST_R_Frontal_Pole	60.32070669739969	2.61754649563191e-26	2.0	0.5506825825652302	0.5289129888695548	0.5456300172286143	0.5239979558481297	const 121759.206168 Prob_Class_0 -357216.443480 Prob_Class_2 -33425.299884 Age_c -96.300231 Age2 0.693383 age_sex -3.069699 Sex_num -11.951077 date_c 0.185746 date_c2 0.000035 head_volume -20056.097897 Table_position 31.985785 X_brain_position 8.271434 Y_brain_position -46.999596 Z_brain_position 26.410458 rfMRI_head_motion 308.398716 tfMRI_head_motion -1730.534464 Assessment_centre_11026.0 509.204382 Assessment_centre_11027.0 438.635451 Assessment_centre_11028.0 470.993433 f.22009.0.1 -46.305664 f.22009.0.2 -25.387858 f.22009.0.3 -7.785024 f.22009.0.4 -19.395320 f.22009.0.5 -0.624866 f.22009.0.6 -11.065566 f.22009.0.7 43.608364 f.22009.0.8 4.904748 f.22009.0.9 21.390984 f.22009.0.10 16.549246 dtype: float64	const 58181.871953 Age_c -115.677161 Age2 0.822513 age_sex -4.597852 Sex_num -316.534278 date_c 0.035913 date_c2 -0.000054 head_volume -17745.784858 Table_position 7.631235 X_brain_position 0.748741 Y_brain_position -13.288408 Z_brain_position 3.771858 rfMRI_head_motion -734.775017 tfMRI_head_motion -2160.954845 Assessment_centre_11026.0 68.163591 Assessment_centre_11027.0 24.495523 Assessment_centre_11028.0 -696.783559 f.22009.0.1 -47.626941 f.22009.0.2 -24.773535 f.22009.0.3 0.319825 f.22009.0.4 -23.008306 f.22009.0.5 -1.563617 f.22009.0.6 -14.634136 f.22009.0.7 43.523604 f.22009.0.8 -3.133636 f.22009.0.9 20.662498 f.22009.0.10 16.651348 dtype: float64	rs12514628	3.1759133806434025e-25	True
0	FAST_L_Insular_Cortex	22.399973142342866	2.2818863892767638e-10	2.0	0.4862826894848404	0.4770399152211487	0.4805059486437061	0.4715836703558799	const 18962.218044 Prob_Class_0 -50951.069351 Prob_Class_2 -3237.665553 Age_c -11.226390 Age2 -0.214546 age_sex -4.366969 Sex_num -40.459776 date_c -0.012409 date_c2 -0.000024 head_volume -4236.598219 Table_position 2.762893 X_brain_position 5.277821 Y_brain_position -9.048657 Z_brain_position 1.733810 rfMRI_head_motion -483.767775 tfMRI_head_motion -370.901991 Assessment_centre_11026.0 141.655239 Assessment_centre_11027.0 159.305400 Assessment_centre_11028.0 44.089408 f.22009.0.1 -5.002653 f.22009.0.2 -0.318240 f.22009.0.3 10.154552 f.22009.0.4 2.315985 f.22009.0.5 2.354088 f.22009.0.6 -6.109825 f.22009.0.7 6.951480 f.22009.0.8 2.800931 f.22009.0.9 2.941740 f.22009.0.10 3.143838 dtype: float64	const 10873.754691 Age_c -14.068024 Age2 -0.195086 age_sex -4.443871 Sex_num -83.409920 date_c -0.036383 date_c2 -0.000033 head_volume -3903.126901 Table_position -0.757493 X_brain_position 4.229266 Y_brain_position -3.948064 Z_brain_position -1.645770 rfMRI_head_motion -629.670363 tfMRI_head_motion -427.725758 Assessment_centre_11026.0 78.030951 Assessment_centre_11027.0 98.155203 Assessment_centre_11028.0 -125.594549 f.22009.0.1 -5.279073 f.22009.0.2 -0.281003 f.22009.0.3 11.291673 f.22009.0.4 1.795607 f.22009.0.5 2.249090 f.22009.0.6 -6.687469 f.22009.0.7 7.004152 f.22009.0.8 1.797224 f.22009.0.9 2.876449 f.22009.0.10 3.210154 dtype: float64	rs12514628	7.982140800029632e-10	True
0	FAST_R_Insular_Cortex	21.22862108625304	7.215158404883006e-10	2.0	0.4743748739441951	0.4654123866876065	0.4684642299564189	0.4598348273191787	const 20917.498118 Prob_Class_0 -50525.992952 Prob_Class_2 -4163.929883 Age_c -9.601034 Age2 -0.161092 age_sex -3.653435 Sex_num 7.221822 date_c -0.011066 date_c2 -0.000025 head_volume -4098.259119 Table_position 4.293781 X_brain_position 5.920185 Y_brain_position -7.827723 Z_brain_position 2.746540 rfMRI_head_motion -513.010807 tfMRI_head_motion -293.495593 Assessment_centre_11026.0 132.660348 Assessment_centre_11027.0 80.685231 Assessment_centre_11028.0 -203.495510 f.22009.0.1 -9.038203 f.22009.0.2 -2.980921 f.22009.0.3 6.605963 f.22009.0.4 -1.228506 f.22009.0.5 2.124453 f.22009.0.6 -4.002159 f.22009.0.7 7.843235 f.22009.0.8 4.185570 f.22009.0.9 5.209755 f.22009.0.10 1.100418 dtype: float64	const 12286.006865 Age_c -12.370464 Age2 -0.142443 age_sex -3.817592 Sex_num -35.677591 date_c -0.033217 date_c2 -0.000036 head_volume -3770.026783 Table_position 0.831806 X_brain_position 4.865154 Y_brain_position -2.951780 Z_brain_position -0.511034 rfMRI_head_motion -659.496301 tfMRI_head_motion -352.691985 Assessment_centre_11026.0 70.013657 Assessment_centre_11027.0 21.341191 Assessment_centre_11028.0 -369.819945 f.22009.0.1 -9.257509 f.22009.0.2 -2.912599 f.22009.0.3 7.745376 f.22009.0.4 -1.741399 f.22009.0.5 2.002324 f.22009.0.6 -4.532210 f.22009.0.7 7.855115 f.22009.0.8 3.101236 f.22009.0.9 5.120948 f.22009.0.10 1.133934 dtype: float64	rs12514628	2.3928937884748495e-09	True
0	FAST_L_Superior_Frontal_Gyrus	13.120170242348845	2.14682607718916e-06	2.0	0.2699070704425058	0.2622131398975021	0.2616971901101323	0.254515524182147	const 45466.831810 Prob_Class_0 -122778.704789 Prob_Class_2 -13174.008134 Age_c -31.013205 Age2 -0.098359 age_sex -13.374310 Sex_num -191.630214 date_c -0.020963 date_c2 -0.000023 head_volume -8262.226829 Table_position 9.566790 X_brain_position 0.722797 Y_brain_position -23.731594 Z_brain_position 4.722348 rfMRI_head_motion 378.453100 tfMRI_head_motion -1005.726697 Assessment_centre_11026.0 31.244000 Assessment_centre_11027.0 155.588136 Assessment_centre_11028.0 -1742.104484 f.22009.0.1 -45.414463 f.22009.0.2 -7.282188 f.22009.0.3 -16.456846 f.22009.0.4 -21.899878 f.22009.0.5 13.044769 f.22009.0.6 -24.627799 f.22009.0.7 15.879189 f.22009.0.8 -5.812335 f.22009.0.9 14.701550 f.22009.0.10 4.142055 dtype: float64	const 22535.301328 Age_c -37.587498 Age2 -0.055125 age_sex -14.054954 Sex_num -296.862205 date_c -0.069595 date_c2 -0.000059 head_volume -7472.493993 Table_position 1.247244 X_brain_position -1.889743 Y_brain_position -12.466686 Z_brain_position -2.892898 rfMRI_head_motion 16.721620 tfMRI_head_motion -1158.699320 Assessment_centre_11026.0 -119.556000 Assessment_centre_11027.0 15.535627 Assessment_centre_11028.0 -2140.043777 f.22009.0.1 -45.771695 f.22009.0.2 -7.015531 f.22009.0.3 -13.650309 f.22009.0.4 -23.136138 f.22009.0.5 12.690274 f.22009.0.6 -25.778727 f.22009.0.7 15.778711 f.22009.0.8 -8.732559 f.22009.0.9 14.408622 f.22009.0.10 4.120134 dtype: float64	rs12514628	4.728543614894534e-06	True
0	FAST_R_Superior_Frontal_Gyrus	15.842966657033912	1.4551150333848745e-07	2.0	0.26639068598163	0.2570553061412425	0.2581412639766042	0.2493038767510629	const 46013.511830 Prob_Class_0 -118262.065278 Prob_Class_2 -18504.435015 Age_c -25.391211 Age2 0.015015 age_sex -7.652754 Sex_num -12.198427 date_c -0.037254 date_c2 -0.000010 head_volume -7327.110326 Table_position 10.018356 X_brain_position -6.577861 Y_brain_position -7.897961 Z_brain_position 3.518130 rfMRI_head_motion -219.211445 tfMRI_head_motion -201.346849 Assessment_centre_11026.0 -4.627596 Assessment_centre_11027.0 47.861068 Assessment_centre_11028.0 474.265591 f.22009.0.1 -12.068231 f.22009.0.2 15.502349 f.22009.0.3 1.819201 f.22009.0.4 -19.778596 f.22009.0.5 9.261567 f.22009.0.6 -21.054655 f.22009.0.7 13.299781 f.22009.0.8 9.928074 f.22009.0.9 18.406693 f.22009.0.10 17.932262 dtype: float64	const 20201.408768 Age_c -31.427821 Age2 0.052698 age_sex -8.844533 Sex_num -115.435619 date_c -0.074206 date_c2 -0.000061 head_volume -6581.416456 Table_position 2.182016 X_brain_position -9.187168 Y_brain_position 1.841749 Z_brain_position -3.244728 rfMRI_head_motion -578.617008 tfMRI_head_motion -366.057171 Assessment_centre_11026.0 -147.154691 Assessment_centre_11027.0 -79.133708 Assessment_centre_11028.0 102.823021 f.22009.0.1 -12.077986 f.22009.0.2 15.950713 f.22009.0.3 4.594341 f.22009.0.4 -20.950203 f.22009.0.5 8.810271 f.22009.0.6 -21.902327 f.22009.0.7 12.956845 f.22009.0.8 6.572366 f.22009.0.9 17.977767 f.22009.0.10 17.714436 dtype: float64	rs12514628	3.698393885705067e-07	True
0	FAST_L_Middle_Frontal_Gyrus	22.05267770840743	3.2097933710503383e-10	2.0	0.2905905993133506	0.2780248347537867	0.2826133048477979	0.2704921885674297	const 53303.495323 Prob_Class_0 -152330.951301 Prob_Class_2 -22399.613985 Age_c -38.978328 Age2 0.674233 age_sex 3.741434 Sex_num -236.607249 date_c 0.102267 date_c2 0.000050 head_volume -9072.376333 Table_position 10.061209 X_brain_position -2.420645 Y_brain_position -20.492076 Z_brain_position 6.275883 rfMRI_head_motion -820.515162 tfMRI_head_motion 1386.871243 Assessment_centre_11026.0 208.372239 Assessment_centre_11027.0 147.059624 Assessment_centre_11028.0 1400.114997 f.22009.0.1 -5.648965 f.22009.0.2 -12.519768 f.22009.0.3 -0.040954 f.22009.0.4 -7.601711 f.22009.0.5 1.743685 f.22009.0.6 2.794216 f.22009.0.7 -6.244353 f.22009.0.8 2.437799 f.22009.0.9 3.097549 f.22009.0.10 24.688281 dtype: float64	const 20974.838595 Age_c -46.826996 Age2 0.723749 age_sex 2.338694 Sex_num -369.121750 date_c 0.052228 date_c2 -0.000011 head_volume -8108.163377 Table_position -0.076354 X_brain_position -5.758712 Y_brain_position -7.672330 Z_brain_position -2.576488 rfMRI_head_motion -1280.747224 tfMRI_head_motion 1178.998181 Assessment_centre_11026.0 24.113162 Assessment_centre_11027.0 -18.471431 Assessment_centre_11028.0 918.740058 f.22009.0.1 -5.744068 f.22009.0.2 -11.989520 f.22009.0.3 3.515911 f.22009.0.4 -9.115567 f.22009.0.5 1.189497 f.22009.0.6 1.637935 f.22009.0.7 -6.625313 f.22009.0.8 -1.750592 f.22009.0.9 2.581293 f.22009.0.10 24.456266 dtype: float64	rs12514628	1.1070580711929665e-09	True
0	FAST_R_Middle_Frontal_Gyrus	20.45181462824108	1.5490108215355696e-09	2.0	0.3170532755771068	0.3058344002286237	0.309373553374761	0.2985919019966592	const 50028.007408 Prob_Class_0 -137756.552295 Prob_Class_2 -20275.707709 Age_c -47.574711 Age2 0.029301 age_sex 8.304721 Sex_num -111.282719 date_c 0.033019 date_c2 0.000094 head_volume -8608.623085 Table_position 9.618586 X_brain_position -16.630063 Y_brain_position -25.508649 Z_brain_position 4.096624 rfMRI_head_motion -354.832320 tfMRI_head_motion 969.309502 Assessment_centre_11026.0 386.199787 Assessment_centre_11027.0 285.988447 Assessment_centre_11028.0 169.176965 f.22009.0.1 -9.734443 f.22009.0.2 -31.667484 f.22009.0.3 -29.868693 f.22009.0.4 -14.783526 f.22009.0.5 8.704035 f.22009.0.6 0.101871 f.22009.0.7 -5.992160 f.22009.0.8 -11.683395 f.22009.0.9 6.288572 f.22009.0.10 7.875204 dtype: float64	const 20780.129439 Age_c -54.671474 Age2 0.074067 age_sex 7.034420 Sex_num -231.124972 date_c -0.012200 date_c2 0.000039 head_volume -7736.711535 Table_position 0.451528 X_brain_position -19.649064 Y_brain_position -13.919111 Z_brain_position -3.906900 rfMRI_head_motion -771.067522 tfMRI_head_motion 781.267554 Assessment_centre_11026.0 219.578859 Assessment_centre_11027.0 136.320821 Assessment_centre_11028.0 -266.102854 f.22009.0.1 -9.819343 f.22009.0.2 -31.187336 f.22009.0.3 -26.651897 f.22009.0.4 -16.152479 f.22009.0.5 8.202506 f.22009.0.6 -0.942921 f.22009.0.7 -6.337485 f.22009.0.8 -15.472850 f.22009.0.9 5.821224 f.22009.0.10 7.664738 dtype: float64	rs12514628	4.952807955779043e-09	True
0	FAST_L_Infer_Front_Gyrus_pars_triangul	5.947664987799452	0.0026491846704415	2.0	0.1321370617557732	0.1279910713846856	0.1223779604421835	0.1188930649063557	const 8771.256534 Prob_Class_0 -29945.764513 Prob_Class_2 -2293.478419 Age_c -18.200335 Age2 -0.005168 age_sex 6.846216 Sex_num -56.831247 date_c -0.002558 date_c2 0.000018 head_volume -1667.488142 Table_position 1.593350 X_brain_position 1.148644 Y_brain_position -4.793972 Z_brain_position 0.214391 rfMRI_head_motion 729.662129 tfMRI_head_motion -618.978433 Assessment_centre_11026.0 20.705612 Assessment_centre_11027.0 48.223766 Assessment_centre_11028.0 -40.523226 f.22009.0.1 -14.232231 f.22009.0.2 -1.520578 f.22009.0.3 1.224376 f.22009.0.4 -4.413885 f.22009.0.5 -0.397786 f.22009.0.6 -4.236563 f.22009.0.7 0.543262 f.22009.0.8 -5.287394 f.22009.0.9 6.704182 f.22009.0.10 2.343325 dtype: float64	const 3767.233175 Age_c -19.850594 Age2 0.006004 age_sex 6.765004 Sex_num -82.200613 date_c -0.015984 date_c2 0.000012 head_volume -1472.501792 Table_position -0.463808 X_brain_position 0.526133 Y_brain_position -1.870782 Z_brain_position -1.733472 rfMRI_head_motion 643.172387 tfMRI_head_motion -653.542172 Assessment_centre_11026.0 -16.505592 Assessment_centre_11027.0 12.814617 Assessment_centre_11028.0 -139.456085 f.22009.0.1 -14.372236 f.22009.0.2 -1.485829 f.22009.0.3 1.897528 f.22009.0.4 -4.718442 f.22009.0.5 -0.466875 f.22009.0.6 -4.558540 f.22009.0.7 0.557686 f.22009.0.8 -5.913776 f.22009.0.9 6.655949 f.22009.0.10 2.369089 dtype: float64	rs12514628	0.0038590639758910965	True
0	FAST_R_Infer_Front_Gyrus_pars_triangul	5.869002438265626	0.002864927169278	2.0	0.129123627468373	0.1250182655777577	0.1193306401467322	0.1158892426664502	const 6989.980110 Prob_Class_0 -25042.942495 Prob_Class_2 -1268.175512 Age_c -13.336653 Age2 0.040560 age_sex 6.420934 Sex_num -13.095827 date_c -0.032537 date_c2 -0.000028 head_volume -1450.708961 Table_position 1.144497 X_brain_position -1.603021 Y_brain_position -3.482771 Z_brain_position 0.370508 rfMRI_head_motion 433.023844 tfMRI_head_motion -413.717776 Assessment_centre_11026.0 80.730005 Assessment_centre_11027.0 98.934378 Assessment_centre_11028.0 -449.629219 f.22009.0.1 -9.959999 f.22009.0.2 -8.409858 f.22009.0.3 6.043013 f.22009.0.4 -2.248862 f.22009.0.5 -0.270513 f.22009.0.6 -1.014560 f.22009.0.7 11.715755 f.22009.0.8 1.143901 f.22009.0.9 2.191658 f.22009.0.10 2.653201 dtype: float64	const 3221.389778 Age_c -14.749784 Age2 0.050345 age_sex 6.412934 Sex_num -34.101960 date_c -0.044870 date_c2 -0.000031 head_volume -1285.971684 Table_position -0.595652 X_brain_position -2.113235 Y_brain_position -0.914049 Z_brain_position -1.322391 rfMRI_head_motion 361.921578 tfMRI_head_motion -440.682152 Assessment_centre_11026.0 49.306588 Assessment_centre_11027.0 68.439114 Assessment_centre_11028.0 -533.689512 f.22009.0.1 -10.114442 f.22009.0.2 -8.402199 f.22009.0.3 6.597927 f.22009.0.4 -2.505699 f.22009.0.5 -0.316016 f.22009.0.6 -1.312978 f.22009.0.7 11.755324 f.22009.0.8 0.680741 f.22009.0.9 2.167724 f.22009.0.10 2.696729 dtype: float64	rs12514628	0.004155111616416937	True
0	FAST_L_Infer_Front_Gyrus_pars_opercul	22.829334316150508	1.4967576897005635e-10	2.0	0.1626841091756583	0.1473304028303939	0.1532685087969106	0.1384341710782231	const 11104.415418 Prob_Class_0 -48917.785153 Prob_Class_2 -231.392819 Age_c -16.487870 Age2 -0.109920 age_sex 4.534930 Sex_num 21.494408 date_c 0.046916 date_c2 0.000021 head_volume -1666.225544 Table_position 4.046481 X_brain_position 1.155671 Y_brain_position -11.575628 Z_brain_position 3.153847 rfMRI_head_motion 387.542346 tfMRI_head_motion -413.889360 Assessment_centre_11026.0 103.917563 Assessment_centre_11027.0 112.762602 Assessment_centre_11028.0 565.781309 f.22009.0.1 -17.131614 f.22009.0.2 -0.064267 f.22009.0.3 8.563863 f.22009.0.4 4.033341 f.22009.0.5 -4.138053 f.22009.0.6 2.983546 f.22009.0.7 10.408660 f.22009.0.8 5.672687 f.22009.0.9 2.288929 f.22009.0.10 -0.048853 dtype: float64	const 5181.303097 Age_c -19.362472 Age2 -0.089276 age_sex 4.726376 Sex_num -18.813394 date_c 0.019006 date_c2 0.000020 head_volume -1338.646840 Table_position 0.578932 X_brain_position 0.194912 Y_brain_position -6.129003 Z_brain_position -0.373991 rfMRI_head_motion 252.895234 tfMRI_head_motion -459.853905 Assessment_centre_11026.0 41.483855 Assessment_centre_11027.0 50.141290 Assessment_centre_11028.0 397.002077 f.22009.0.1 -17.562420 f.22009.0.2 -0.123271 f.22009.0.3 9.620059 f.22009.0.4 3.524242 f.22009.0.5 -4.184515 f.22009.0.6 2.299861 f.22009.0.7 10.581019 f.22009.0.8 4.977645 f.22009.0.9 2.298862 f.22009.0.10 0.112143 dtype: float64	rs12514628	5.330472553982462e-10	True
0	FAST_R_Infer_Front_Gyrus_pars_opercul	7.743553127013231	0.0004440509965752	2.0	0.145502517178186	0.1401877809090055	0.1358937101424386	0.1312170274192921	const 7366.376286 Prob_Class_0 -26851.670161 Prob_Class_2 180.801258 Age_c -12.887778 Age2 0.180238 age_sex 4.007752 Sex_num -41.696317 date_c 0.025974 date_c2 0.000024 head_volume -1643.637448 Table_position 1.596727 X_brain_position -3.783995 Y_brain_position -7.128444 Z_brain_position 1.311763 rfMRI_head_motion 28.759179 tfMRI_head_motion -410.210630 Assessment_centre_11026.0 106.812072 Assessment_centre_11027.0 123.736051 Assessment_centre_11028.0 71.256755 f.22009.0.1 2.867266 f.22009.0.2 6.707110 f.22009.0.3 8.940808 f.22009.0.4 7.603301 f.22009.0.5 -0.676930 f.22009.0.6 -6.798364 f.22009.0.7 -0.777571 f.22009.0.8 0.013918 f.22009.0.9 4.295036 f.22009.0.10 3.864203 dtype: float64	const 4312.230824 Age_c -14.481347 Age2 0.191779 age_sex 4.141222 Sex_num -63.722521 date_c 0.010130 date_c2 0.000025 head_volume -1463.031487 Table_position -0.316038 X_brain_position -4.306453 Y_brain_position -4.079914 Z_brain_position -0.655009 rfMRI_head_motion -44.569268 tfMRI_head_motion -434.522016 Assessment_centre_11026.0 72.397049 Assessment_centre_11027.0 88.943839 Assessment_centre_11028.0 -22.016258 f.22009.0.1 2.613092 f.22009.0.2 6.664584 f.22009.0.3 9.516766 f.22009.0.4 7.322834 f.22009.0.5 -0.696620 f.22009.0.6 -7.187459 f.22009.0.7 -0.669931 f.22009.0.8 -0.338862 f.22009.0.9 4.308257 f.22009.0.10 3.962989 dtype: float64	rs12514628	0.0007225236554443932	True
0	FAST_L_Precentral_Gyrus	25.78539081575504	8.240181588057648e-12	2.0	0.3796459940843831	0.3667977446975129	0.3726701257447697	0.3601913006213232	const 41581.851821 Prob_Class_0 -159550.367606 Prob_Class_2 -11497.274206 Age_c -56.481813 Age2 -0.259081 age_sex -9.307609 Sex_num 17.128640 date_c 0.024948 date_c2 -0.000015 head_volume -8511.798281 Table_position 2.572380 X_brain_position 14.192047 Y_brain_position -21.564847 Z_brain_position 11.633487 rfMRI_head_motion -1994.254592 tfMRI_head_motion -483.602988 Assessment_centre_11026.0 129.394390 Assessment_centre_11027.0 -30.909635 Assessment_centre_11028.0 351.631994 f.22009.0.1 -3.776279 f.22009.0.2 21.253727 f.22009.0.3 -15.264418 f.22009.0.4 3.555365 f.22009.0.5 -0.366915 f.22009.0.6 2.936580 f.22009.0.7 3.261508 f.22009.0.8 -3.245693 f.22009.0.9 10.744372 f.22009.0.10 -0.857458 dtype: float64	const 15383.128760 Age_c -65.311104 Age2 -0.199068 age_sex -9.673702 Sex_num -117.805701 date_c -0.047812 date_c2 -0.000045 head_volume -7471.053682 Table_position -8.410115 X_brain_position 10.886859 Y_brain_position -5.852175 Z_brain_position 1.184233 rfMRI_head_motion -2453.705983 tfMRI_head_motion -665.600786 Assessment_centre_11026.0 -69.204626 Assessment_centre_11027.0 -220.550808 Assessment_centre_11028.0 -176.953020 f.22009.0.1 -4.563755 f.22009.0.2 21.415079 f.22009.0.3 -11.686800 f.22009.0.4 1.930311 f.22009.0.5 -0.721376 f.22009.0.6 1.188685 f.22009.0.7 3.368934 f.22009.0.8 -6.515599 f.22009.0.9 10.505622 f.22009.0.10 -0.695753 dtype: float64	rs12514628	3.365852504212838e-11	True
0	FAST_R_Precentral_Gyrus	33.44323660441032	4.649833017604337e-15	2.0	0.3543144645751611	0.3369700355524637	0.3470537436948818	0.330052387448276	const 49315.491827 Prob_Class_0 -179103.131170 Prob_Class_2 -12520.147641 Age_c -51.873258 Age2 0.381904 age_sex -14.160399 Sex_num 53.584122 date_c 0.108881 date_c2 0.000040 head_volume -8024.923888 Table_position 9.695327 X_brain_position -9.637033 Y_brain_position -16.708880 Z_brain_position 18.153599 rfMRI_head_motion -1474.949335 tfMRI_head_motion -869.739890 Assessment_centre_11026.0 157.882170 Assessment_centre_11027.0 208.659906 Assessment_centre_11028.0 -959.075122 f.22009.0.1 6.776359 f.22009.0.2 22.262495 f.22009.0.3 -5.428601 f.22009.0.4 3.581656 f.22009.0.5 -0.346386 f.22009.0.6 13.679020 f.22009.0.7 -10.265115 f.22009.0.8 -4.250975 f.22009.0.9 4.176276 f.22009.0.10 -5.482788 dtype: float64	const 20153.413247 Age_c -61.804214 Age2 0.449536 age_sex -14.535755 Sex_num -97.761724 date_c 0.026547 date_c2 0.000007 head_volume -6855.641793 Table_position -2.644826 X_brain_position -13.341102 Y_brain_position 1.003121 Z_brain_position 6.385803 rfMRI_head_motion -1989.976991 tfMRI_head_motion -1072.888360 Assessment_centre_11026.0 -65.235953 Assessment_centre_11027.0 -4.746551 Assessment_centre_11028.0 -1553.225118 f.22009.0.1 5.870180 f.22009.0.2 22.430905 f.22009.0.3 -1.417320 f.22009.0.4 1.756180 f.22009.0.5 -0.736993 f.22009.0.6 11.699598 f.22009.0.7 -10.128180 f.22009.0.8 -7.885557 f.22009.0.9 3.918012 f.22009.0.10 -5.288205 dtype: float64	rs12514628	2.5675845619094657e-14	True
0	FAST_L_Temporal_Pole	27.06161175427833	2.3615650172872488e-12	2.0	0.3639367631087837	0.3501111435361576	0.3567842447822962	0.343330601695042	const 24207.867386 Prob_Class_0 -98301.908467 Prob_Class_2 4818.884918 Age_c -32.029289 Age2 -0.638644 age_sex -7.849624 Sex_num 459.194236 date_c 0.033109 date_c2 -0.000054 head_volume -5367.810661 Table_position 7.059038 X_brain_position 4.937279 Y_brain_position -17.899800 Z_brain_position 9.399064 rfMRI_head_motion -845.839528 tfMRI_head_motion -302.407851 Assessment_centre_11026.0 113.285833 Assessment_centre_11027.0 53.870927 Assessment_centre_11028.0 -1660.103495 f.22009.0.1 -12.752511 f.22009.0.2 4.758237 f.22009.0.3 -15.651301 f.22009.0.4 1.340659 f.22009.0.5 1.471639 f.22009.0.6 -2.095911 f.22009.0.7 7.858743 f.22009.0.8 -11.206768 f.22009.0.9 -1.150475 f.22009.0.10 -2.612390 dtype: float64	const 15689.142869 Age_c -38.074708 Age2 -0.593559 age_sex -6.977711 Sex_num 379.899330 date_c -0.031964 date_c2 -0.000040 head_volume -4695.912232 Table_position -0.070091 X_brain_position 3.090992 Y_brain_position -5.945295 Z_brain_position 1.789783 rfMRI_head_motion -1106.439389 tfMRI_head_motion -378.996275 Assessment_centre_11026.0 -14.653261 Assessment_centre_11027.0 -79.152171 Assessment_centre_11028.0 -2010.045588 f.22009.0.1 -13.922026 f.22009.0.2 4.465644 f.22009.0.3 -13.594124 f.22009.0.4 0.300185 f.22009.0.5 1.478082 f.22009.0.6 -3.706882 f.22009.0.7 8.428774 f.22009.0.8 -12.110161 f.22009.0.9 -0.997149 f.22009.0.10 -2.110120 dtype: float64	rs12514628	1.0192017443029178e-11	True
0	FAST_R_Temporal_Pole	22.66397959901619	1.7606605551783768e-10	2.0	0.3456066338526878	0.3336940572261061	0.3382479935907904	0.326742229572767	const 21733.908241 Prob_Class_0 -87410.817696 Prob_Class_2 4932.341526 Age_c -28.354830 Age2 -0.297905 age_sex -3.119569 Sex_num 313.764751 date_c 0.008566 date_c2 -0.000065 head_volume -5389.245997 Table_position 4.199318 X_brain_position 4.403968 Y_brain_position -27.957942 Z_brain_position 7.456002 rfMRI_head_motion -1391.698045 tfMRI_head_motion -179.099562 Assessment_centre_11026.0 250.619289 Assessment_centre_11027.0 127.423522 Assessment_centre_11028.0 -878.164918 f.22009.0.1 -0.593408 f.22009.0.2 -14.929628 f.22009.0.3 -0.561518 f.22009.0.4 10.767775 f.22009.0.5 -5.011145 f.22009.0.6 12.333843 f.22009.0.7 13.201585 f.22009.0.8 -12.230509 f.22009.0.9 -2.370260 f.22009.0.10 -0.128163 dtype: float64	const 14573.577535 Age_c -33.763396 Age2 -0.257375 age_sex -2.284569 Sex_num 243.463989 date_c -0.050399 date_c2 -0.000050 head_volume -4790.120289 Table_position -2.159681 X_brain_position 2.772574 Y_brain_position -17.204246 Z_brain_position 0.626066 rfMRI_head_motion -1622.203012 tfMRI_head_motion -245.269442 Assessment_centre_11026.0 136.551451 Assessment_centre_11027.0 8.258271 Assessment_centre_11028.0 -1190.656185 f.22009.0.1 -1.670570 f.22009.0.2 -15.211124 f.22009.0.3 1.259741 f.22009.0.4 9.840443 f.22009.0.5 -4.993189 f.22009.0.6 10.872309 f.22009.0.7 13.735863 f.22009.0.8 -12.973375 f.22009.0.9 -2.217582 f.22009.0.10 0.340358 dtype: float64	rs12514628	6.228617603075761e-10	True
0	FAST_L_Superior_Temporal_Gyrus_anter_divis	6.346766621392288	0.0017808863247156	2.0	0.2005188470814637	0.1964432484503186	0.1915286975707332	0.1880594300152096	const 6051.204816 Prob_Class_0 -14811.041910 Prob_Class_2 -1321.088444 Age_c -7.303809 Age2 -0.112044 age_sex 0.698279 Sex_num 6.678018 date_c 0.016478 date_c2 0.000010 head_volume -1106.934245 Table_position 1.632649 X_brain_position -0.541114 Y_brain_position -1.338415 Z_brain_position 1.537842 rfMRI_head_motion 10.005263 tfMRI_head_motion 52.488231 Assessment_centre_11026.0 35.335602 Assessment_centre_11027.0 14.622710 Assessment_centre_11028.0 68.562295 f.22009.0.1 0.645556 f.22009.0.2 0.646425 f.22009.0.3 2.393485 f.22009.0.4 -2.087287 f.22009.0.5 -0.354191 f.22009.0.6 1.831661 f.22009.0.7 -1.973921 f.22009.0.8 3.099432 f.22009.0.9 1.459308 f.22009.0.10 -0.024383 dtype: float64	const 3456.640072 Age_c -8.110520 Age2 -0.106646 age_sex 0.640893 Sex_num -5.929815 date_c 0.010155 date_c2 0.000007 head_volume -1010.976162 Table_position 0.620877 X_brain_position -0.851987 Y_brain_position 0.071710 Z_brain_position 0.592815 rfMRI_head_motion -33.124822 tfMRI_head_motion 34.835498 Assessment_centre_11026.0 17.018631 Assessment_centre_11027.0 -2.636616 Assessment_centre_11028.0 20.011343 f.22009.0.1 0.587047 f.22009.0.2 0.669762 f.22009.0.3 2.728731 f.22009.0.4 -2.237304 f.22009.0.5 -0.391890 f.22009.0.6 1.680792 f.22009.0.7 -1.974692 f.22009.0.8 2.772191 f.22009.0.9 1.430739 f.22009.0.10 -0.017958 dtype: float64	rs12514628	0.002657555571004171	True
0	FAST_R_Superior_Temporal_Gyrus_anter_divis	8.201084556701742	0.0002818342480086	2.0	0.2066971325933844	0.201471474846657	0.1977764577791734	0.1931401178426495	const 6283.954577 Prob_Class_0 -17084.014399 Prob_Class_2 -2408.619554 Age_c -7.035832 Age2 -0.114055 age_sex -0.879910 Sex_num 11.027362 date_c 0.006831 date_c2 0.000006 head_volume -1132.077635 Table_position 1.024640 X_brain_position -0.753813 Y_brain_position -1.019035 Z_brain_position 1.134556 rfMRI_head_motion 65.570717 tfMRI_head_motion -177.492416 Assessment_centre_11026.0 32.172852 Assessment_centre_11027.0 27.159908 Assessment_centre_11028.0 28.643871 f.22009.0.1 3.863058 f.22009.0.2 2.978016 f.22009.0.3 3.768423 f.22009.0.4 -0.252972 f.22009.0.5 0.021774 f.22009.0.6 1.981885 f.22009.0.7 0.965537 f.22009.0.8 5.016911 f.22009.0.9 -0.154726 f.22009.0.10 4.256442 dtype: float64	const 2.724567e+03 Age_c -7.921331e+00 Age2 -1.084313e-01 age_sex -1.027684e+00 Sex_num -3.800825e+00 date_c 1.043256e-03 date_c2 -3.572696e-07 head_volume -1.023674e+03 Table_position -1.154473e-01 X_brain_position -1.126526e+00 Y_brain_position 4.384803e-01 Z_brain_position 1.315703e-01 rfMRI_head_motion 1.415086e+01 tfMRI_head_motion -2.004964e+02 Assessment_centre_11026.0 1.145956e+01 Assessment_centre_11027.0 8.454768e+00 Assessment_centre_11028.0 -2.555372e+01 f.22009.0.1 3.846441e+00 f.22009.0.2 3.034074e+00 f.22009.0.3 4.166049e+00 f.22009.0.4 -4.230934e-01 f.22009.0.5 -3.842305e-02 f.22009.0.6 1.847563e+00 f.22009.0.7 9.271941e-01 f.22009.0.8 4.556845e+00 f.22009.0.9 -2.100119e-01 f.22009.0.10 4.233923e+00 dtype: float64	rs12514628	0.00047108017672917006	True
0	FAST_L_Superior_Temporal_Gyrus_poster_divis	6.429014583430285	0.0016409626644905	2.0	0.2180304153264923	0.213992428287404	0.2092371830490392	0.2057917072342229	const 9276.489955 Prob_Class_0 -24700.662496 Prob_Class_2 -1809.991270 Age_c -12.683115 Age2 -0.284756 age_sex -1.407877 Sex_num -6.532626 date_c 0.001163 date_c2 0.000016 head_volume -1906.259660 Table_position 1.919886 X_brain_position -1.364218 Y_brain_position -3.727322 Z_brain_position 2.149382 rfMRI_head_motion 254.234224 tfMRI_head_motion -302.124862 Assessment_centre_11026.0 77.532806 Assessment_centre_11027.0 67.840862 Assessment_centre_11028.0 -286.212354 f.22009.0.1 0.676070 f.22009.0.2 5.069979 f.22009.0.3 5.867467 f.22009.0.4 -0.534444 f.22009.0.5 0.531136 f.22009.0.6 2.942688 f.22009.0.7 -1.054804 f.22009.0.8 -6.487636 f.22009.0.9 -0.999412 f.22009.0.10 -2.718519 dtype: float64	const 5201.310636 Age_c -14.048486 Age2 -0.275485 age_sex -1.467324 Sex_num -27.432074 date_c -0.010050 date_c2 0.000011 head_volume -1745.215066 Table_position 0.220555 X_brain_position -1.876387 Y_brain_position -1.300517 Z_brain_position 0.534646 rfMRI_head_motion 183.047879 tfMRI_head_motion -330.390442 Assessment_centre_11026.0 46.800942 Assessment_centre_11027.0 38.522569 Assessment_centre_11028.0 -367.983543 f.22009.0.1 0.555885 f.22009.0.2 5.095948 f.22009.0.3 6.421704 f.22009.0.4 -0.785926 f.22009.0.5 0.475693 f.22009.0.6 2.673438 f.22009.0.7 -1.039445 f.22009.0.8 -6.996669 f.22009.0.9 -1.037132 f.22009.0.10 -2.694502 dtype: float64	rs12514628	0.0024608812952200748	True
0	FAST_R_Superior_Temporal_Gyrus_poster_divis	8.40128402628753	0.0002310064581127	2.0	0.2525301712859082	0.2474862304569062	0.2441248880714526	0.2396349631984309	const 9898.837869 Prob_Class_0 -27868.710350 Prob_Class_2 -616.124257 Age_c -16.922665 Age2 -0.393722 age_sex -0.422938 Sex_num 19.429388 date_c 0.047690 date_c2 0.000027 head_volume -2055.092592 Table_position 2.189737 X_brain_position -6.273436 Y_brain_position -7.352678 Z_brain_position 2.568196 rfMRI_head_motion -371.061809 tfMRI_head_motion 119.130651 Assessment_centre_11026.0 118.318307 Assessment_centre_11027.0 40.626467 Assessment_centre_11028.0 -198.378337 f.22009.0.1 7.682894 f.22009.0.2 -0.333610 f.22009.0.3 5.167754 f.22009.0.4 4.058202 f.22009.0.5 -0.730891 f.22009.0.6 -2.318300 f.22009.0.7 -7.777955 f.22009.0.8 -1.705699 f.22009.0.9 2.468433 f.22009.0.10 -1.299140 dtype: float64	const 6214.250216 Age_c -18.535702 Age2 -0.382291 age_sex -0.358525 Sex_num -3.690440 date_c 0.032613 date_c2 0.000025 head_volume -1869.717530 Table_position 0.229011 X_brain_position -6.828520 Y_brain_position -4.342219 Z_brain_position 0.606028 rfMRI_head_motion -448.685491 tfMRI_head_motion 91.498192 Assessment_centre_11026.0 82.976492 Assessment_centre_11027.0 5.609198 Assessment_centre_11028.0 -293.545163 f.22009.0.1 7.465306 f.22009.0.2 -0.351274 f.22009.0.3 5.775457 f.22009.0.4 3.769762 f.22009.0.5 -0.766509 f.22009.0.6 -2.686068 f.22009.0.7 -7.700262 f.22009.0.8 -2.146883 f.22009.0.9 2.461867 f.22009.0.10 -1.223803 dtype: float64	rs12514628	0.0003911725258697243	True
0	FAST_L_Middle_Temporal_Gyrus_anter_divis	5.036013955576757	0.006565963472973	2.0	0.2399150030136042	0.2368404659435254	0.2313678624852431	0.2288781273056971	const 3959.922106 Prob_Class_0 -11185.429987 Prob_Class_2 1691.102546 Age_c -7.528146 Age2 -0.149598 age_sex 1.375646 Sex_num 45.138983 date_c -0.020027 date_c2 -0.000018 head_volume -1514.933134 Table_position 1.020298 X_brain_position 0.055211 Y_brain_position -0.404351 Z_brain_position 1.614249 rfMRI_head_motion -104.700987 tfMRI_head_motion -175.688907 Assessment_centre_11026.0 41.793661 Assessment_centre_11027.0 24.447430 Assessment_centre_11028.0 -25.177371 f.22009.0.1 -8.589909 f.22009.0.2 1.141399 f.22009.0.3 -0.571475 f.22009.0.4 -6.894381 f.22009.0.5 -0.755222 f.22009.0.6 3.792003 f.22009.0.7 -1.957308 f.22009.0.8 -1.087965 f.22009.0.9 0.462320 f.22009.0.10 4.493235 dtype: float64	const 3722.478665 Age_c -8.274171 Age2 -0.143689 age_sex 1.580227 Sex_num 36.485035 date_c -0.029375 date_c2 -0.000013 head_volume -1435.534871 Table_position 0.174284 X_brain_position -0.136620 Y_brain_position 1.174205 Z_brain_position 0.635958 rfMRI_head_motion -132.195733 tfMRI_head_motion -180.991040 Assessment_centre_11026.0 26.700313 Assessment_centre_11027.0 7.757575 Assessment_centre_11028.0 -67.326358 f.22009.0.1 -8.788688 f.22009.0.2 1.070469 f.22009.0.3 -0.351516 f.22009.0.4 -7.016542 f.22009.0.5 -0.732903 f.22009.0.6 3.557420 f.22009.0.7 -1.844072 f.22009.0.8 -1.084066 f.22009.0.9 0.508610 f.22009.0.10 4.589045 dtype: float64	rs12514628	0.009043191346357943	True
0	FAST_R_Middle_Temporal_Gyrus_anter_divis	10.94032804683986	1.8596461869185173e-05	2.0	0.2121891296624616	0.2052663108991209	0.2033302122450113	0.196974546887635	const 5755.621918 Prob_Class_0 -20062.819216 Prob_Class_2 -670.464753 Age_c -3.702143 Age2 0.000510 age_sex -0.962676 Sex_num 8.111576 date_c -0.015157 date_c2 -0.000018 head_volume -1257.406522 Table_position 1.204320 X_brain_position 1.745629 Y_brain_position -2.463073 Z_brain_position 1.889186 rfMRI_head_motion -202.709052 tfMRI_head_motion -71.516913 Assessment_centre_11026.0 39.184613 Assessment_centre_11027.0 25.429236 Assessment_centre_11028.0 332.647943 f.22009.0.1 0.917681 f.22009.0.2 -3.385025 f.22009.0.3 -6.494886 f.22009.0.4 -5.197330 f.22009.0.5 0.250606 f.22009.0.6 8.297207 f.22009.0.7 3.531030 f.22009.0.8 2.226605 f.22009.0.9 -0.703681 f.22009.0.10 4.712932 dtype: float64	const 2957.746434 Age_c -4.851832 Age2 0.008585 age_sex -0.937227 Sex_num -8.605719 date_c -0.025625 date_c2 -0.000020 head_volume -1124.538946 Table_position -0.200304 X_brain_position 1.342397 Y_brain_position -0.339175 Z_brain_position 0.498941 rfMRI_head_motion -259.019216 tfMRI_head_motion -92.087270 Assessment_centre_11026.0 13.848222 Assessment_centre_11027.0 0.528627 Assessment_centre_11028.0 264.599598 f.22009.0.1 0.774085 f.22009.0.2 -3.390269 f.22009.0.3 -6.054594 f.22009.0.4 -5.404231 f.22009.0.5 0.220678 f.22009.0.6 8.042630 f.22009.0.7 3.577356 f.22009.0.8 1.887809 f.22009.0.9 -0.714134 f.22009.0.10 4.759492 dtype: float64	rs12514628	3.649201012918179e-05	True
0	FAST_L_Middle_Temporal_Gyrus_poster_divis	4.504357925715049	0.0111509650115361	2.0	0.3032810527714928	0.3007603527618988	0.2954464622002486	0.2934649150298801	const 15440.087017 Prob_Class_0 -32632.265427 Prob_Class_2 -468.305636 Age_c -17.673929 Age2 -0.218175 age_sex -2.410388 Sex_num -75.849440 date_c -0.009934 date_c2 -0.000010 head_volume -4205.983780 Table_position 2.700172 X_brain_position -4.940747 Y_brain_position -5.338732 Z_brain_position 3.301434 rfMRI_head_motion -241.404862 tfMRI_head_motion -801.504319 Assessment_centre_11026.0 92.035802 Assessment_centre_11027.0 55.917432 Assessment_centre_11028.0 826.832790 f.22009.0.1 2.604129 f.22009.0.2 -10.025658 f.22009.0.3 -5.482290 f.22009.0.4 -1.400620 f.22009.0.5 0.016675 f.22009.0.6 1.490506 f.22009.0.7 14.169296 f.22009.0.8 2.666288 f.22009.0.9 3.092072 f.22009.0.10 3.943874 dtype: float64	const 11287.812354 Age_c -19.575558 Age2 -0.204617 age_sex -2.311625 Sex_num -102.839427 date_c -0.028018 date_c2 -0.000011 head_volume -3988.270450 Table_position 0.396590 X_brain_position -5.586668 Y_brain_position -1.765347 Z_brain_position 0.978965 rfMRI_head_motion -331.818630 tfMRI_head_motion -833.104044 Assessment_centre_11026.0 50.534426 Assessment_centre_11027.0 14.570580 Assessment_centre_11028.0 714.883073 f.22009.0.1 2.334795 f.22009.0.2 -10.054679 f.22009.0.3 -4.773840 f.22009.0.4 -1.739196 f.22009.0.5 -0.020249 f.22009.0.6 1.048518 f.22009.0.7 14.270984 f.22009.0.8 2.173326 f.22009.0.9 3.090774 f.22009.0.10 4.040652 dtype: float64	rs12514628	0.014857887029589064	True
0	FAST_R_Middle_Temporal_Gyrus_poster_divis	4.668245564458409	0.0094710512824335	2.0	0.2947498112003675	0.29210540873796	0.2868192869889659	0.2847196706268793	const 16417.400352 Prob_Class_0 -33872.273920 Prob_Class_2 -1675.816892 Age_c -25.984518 Age2 -0.164766 age_sex 3.135338 Sex_num -176.158185 date_c 0.015091 date_c2 -0.000012 head_volume -4066.922506 Table_position 2.565292 X_brain_position -4.897166 Y_brain_position -8.584319 Z_brain_position 3.025234 rfMRI_head_motion -316.720978 tfMRI_head_motion -522.396754 Assessment_centre_11026.0 69.501254 Assessment_centre_11027.0 36.715166 Assessment_centre_11028.0 -76.539608 f.22009.0.1 10.357002 f.22009.0.2 -3.872005 f.22009.0.3 -10.191501 f.22009.0.4 7.282282 f.22009.0.5 -2.113129 f.22009.0.6 -9.671741 f.22009.0.7 2.703256 f.22009.0.8 -5.603408 f.22009.0.9 1.924043 f.22009.0.10 -2.902296 dtype: float64	const 11345.408867 Age_c -27.897882 Age2 -0.151504 age_sex 3.128156 Sex_num -204.557664 date_c -0.001657 date_c2 -0.000016 head_volume -3844.002452 Table_position 0.210420 X_brain_position -5.586633 Y_brain_position -5.102408 Z_brain_position 0.731589 rfMRI_head_motion -412.817057 tfMRI_head_motion -558.750012 Assessment_centre_11026.0 26.980455 Assessment_centre_11027.0 -4.585410 Assessment_centre_11028.0 -190.317340 f.22009.0.1 10.145837 f.22009.0.2 -3.862946 f.22009.0.3 -9.441431 f.22009.0.4 6.934763 f.22009.0.5 -2.173930 f.22009.0.6 -10.077142 f.22009.0.7 2.758447 f.22009.0.8 -6.226178 f.22009.0.9 1.892667 f.22009.0.10 -2.842087 dtype: float64	rs12514628	0.012745506649226702	True
0	FAST_L_Middle_Temporal_Gyrus_temporooccipital	7.732639146521522	0.0004488936403077	2.0	0.1482650173375537	0.1429749295709693	0.1386872745606265	0.1340332554814208	const 10043.316588 Prob_Class_0 -38354.992009 Prob_Class_2 1018.016620 Age_c -12.112437 Age2 0.158231 age_sex 7.569362 Sex_num -71.220176 date_c 0.074398 date_c2 0.000019 head_volume -2738.946130 Table_position 1.455073 X_brain_position 2.632817 Y_brain_position -14.123277 Z_brain_position 2.644366 rfMRI_head_motion -238.618083 tfMRI_head_motion -199.684978 Assessment_centre_11026.0 93.956446 Assessment_centre_11027.0 94.893290 Assessment_centre_11028.0 143.301763 f.22009.0.1 8.558328 f.22009.0.2 -2.544350 f.22009.0.3 -3.979738 f.22009.0.4 -7.135891 f.22009.0.5 1.265734 f.22009.0.6 -2.081884 f.22009.0.7 -1.877251 f.22009.0.8 -7.479675 f.22009.0.9 5.057854 f.22009.0.10 0.794263 dtype: float64	const 6167.342374 Age_c -14.427347 Age2 0.175234 age_sex 7.830063 Sex_num -102.437307 date_c 0.050474 date_c2 0.000022 head_volume -2479.009993 Table_position -1.300271 X_brain_position 1.898670 Y_brain_position -9.623620 Z_brain_position -0.239742 rfMRI_head_motion -341.925903 tfMRI_head_motion -232.142607 Assessment_centre_11026.0 44.441852 Assessment_centre_11027.0 44.163106 Assessment_centre_11028.0 8.521093 f.22009.0.1 8.151584 f.22009.0.2 -2.630116 f.22009.0.3 -3.166426 f.22009.0.4 -7.539015 f.22009.0.5 1.251961 f.22009.0.6 -2.671759 f.22009.0.7 -1.691336 f.22009.0.8 -7.912654 f.22009.0.9 5.095916 f.22009.0.10 0.961070 dtype: float64	rs12514628	0.0007297100441511495	True
0	FAST_R_Middle_Temporal_Gyrus_temporooccipital	14.263084969741252	6.931616459146933e-07	2.0	0.2470636656494105	0.2384378062810185	0.2385969116888415	0.230492133312843	const 12619.007320 Prob_Class_0 -58501.799969 Prob_Class_2 2106.767398 Age_c -16.534988 Age2 -0.203712 age_sex 3.627026 Sex_num 138.762829 date_c 0.040282 date_c2 -0.000022 head_volume -3834.381181 Table_position 1.919246 X_brain_position -6.284705 Y_brain_position -13.466330 Z_brain_position 3.225634 rfMRI_head_motion 299.760947 tfMRI_head_motion 110.860707 Assessment_centre_11026.0 119.863639 Assessment_centre_11027.0 102.518567 Assessment_centre_11028.0 580.438694 f.22009.0.1 4.326000 f.22009.0.2 -2.695583 f.22009.0.3 -17.191570 f.22009.0.4 -3.449491 f.22009.0.5 -0.038812 f.22009.0.6 -5.313363 f.22009.0.7 11.518403 f.22009.0.8 13.832393 f.22009.0.9 -0.513107 f.22009.0.10 8.605864 dtype: float64	const 7061.901097 Age_c -20.094042 Age2 -0.177399 age_sex 4.075748 Sex_num 91.326973 date_c 0.002850 date_c2 -0.000016 head_volume -3436.479972 Table_position -2.300282 X_brain_position -7.395629 Y_brain_position -6.497300 Z_brain_position -1.227935 rfMRI_head_motion 143.234601 tfMRI_head_motion 63.008404 Assessment_centre_11026.0 44.080749 Assessment_centre_11027.0 24.388041 Assessment_centre_11028.0 373.731775 f.22009.0.1 3.673751 f.22009.0.2 -2.844647 f.22009.0.3 -15.957892 f.22009.0.4 -4.066192 f.22009.0.5 -0.049354 f.22009.0.6 -6.237941 f.22009.0.7 11.825425 f.22009.0.8 13.223707 f.22009.0.9 -0.441068 f.22009.0.10 8.879031 dtype: float64	rs12514628	1.6247524049072371e-06	True
0	FAST_L_Infer_Tempor_Gyrus_anter_divis	5.178723263030328	0.0056960502357472	2.0	0.1887451192920509	0.1853706096350476	0.1796225744487486	0.1768712660758626	const 3852.430029 Prob_Class_0 -13314.333792 Prob_Class_2 -6.041938 Age_c -4.379203 Age2 0.074295 age_sex -1.759371 Sex_num 67.293669 date_c -0.000419 date_c2 -0.000004 head_volume -970.964130 Table_position 0.754077 X_brain_position 0.768773 Y_brain_position -0.881411 Z_brain_position 1.925183 rfMRI_head_motion -163.246286 tfMRI_head_motion -89.445758 Assessment_centre_11026.0 41.833482 Assessment_centre_11027.0 43.437781 Assessment_centre_11028.0 -618.873553 f.22009.0.1 -5.666851 f.22009.0.2 0.467442 f.22009.0.3 0.866778 f.22009.0.4 -0.436228 f.22009.0.5 -0.908739 f.22009.0.6 -3.552155 f.22009.0.7 -1.683360 f.22009.0.8 2.123773 f.22009.0.9 -1.166938 f.22009.0.10 2.401225 dtype: float64	const 2276.755481 Age_c -5.164502 Age2 0.079953 age_sex -1.702014 Sex_num 56.341154 date_c -0.008113 date_c2 -0.000004 head_volume -881.657741 Table_position -0.191448 X_brain_position 0.508185 Y_brain_position 0.611916 Z_brain_position 0.959380 rfMRI_head_motion -199.786716 tfMRI_head_motion -101.786255 Assessment_centre_11026.0 24.813729 Assessment_centre_11027.0 26.316244 Assessment_centre_11028.0 -664.927613 f.22009.0.1 -5.787380 f.22009.0.2 0.449507 f.22009.0.3 1.153548 f.22009.0.4 -0.574981 f.22009.0.5 -0.920309 f.22009.0.6 -3.740794 f.22009.0.7 -1.634037 f.22009.0.8 1.939914 f.22009.0.9 -1.162797 f.22009.0.10 2.446970 dtype: float64	rs12514628	0.007915985356931353	True
0	FAST_L_Infer_Tempor_Gyrus_poste_divis	13.488013164563526	1.4918795964542203e-06	2.0	0.2758118431517281	0.2679661729563944	0.2676683618699002	0.2603285808604338	const 14913.506658 Prob_Class_0 -52839.506122 Prob_Class_2 -1917.291725 Age_c -14.918895 Age2 -0.068339 age_sex 5.676887 Sex_num 134.911931 date_c 0.021345 date_c2 -0.000018 head_volume -3369.524340 Table_position 3.221253 X_brain_position -4.813544 Y_brain_position -4.693232 Z_brain_position 4.852299 rfMRI_head_motion 342.356387 tfMRI_head_motion -379.455686 Assessment_centre_11026.0 99.019941 Assessment_centre_11027.0 107.293945 Assessment_centre_11028.0 -227.739762 f.22009.0.1 -2.790751 f.22009.0.2 -3.609980 f.22009.0.3 -14.184685 f.22009.0.4 -1.993821 f.22009.0.5 -0.846983 f.22009.0.6 -16.202860 f.22009.0.7 8.230559 f.22009.0.8 9.210223 f.22009.0.9 4.056672 f.22009.0.10 4.479905 dtype: float64	const 7447.716735 Age_c -17.939128 Age2 -0.047176 age_sex 5.729944 Sex_num 90.834662 date_c -0.005967 date_c2 -0.000023 head_volume -3019.981042 Table_position -0.473493 X_brain_position -5.877957 Y_brain_position 0.871548 Z_brain_position 1.205716 rfMRI_head_motion 193.766078 tfMRI_head_motion -434.084271 Assessment_centre_11026.0 32.362413 Assessment_centre_11027.0 41.919087 Assessment_centre_11028.0 -406.649983 f.22009.0.1 -3.160231 f.22009.0.2 -3.618801 f.22009.0.3 -13.023213 f.22009.0.4 -2.538236 f.22009.0.5 -0.928665 f.22009.0.6 -16.866543 f.22009.0.7 8.346156 f.22009.0.8 8.303792 f.22009.0.9 4.025316 f.22009.0.10 4.597405 dtype: float64	rs12514628	3.355450338082178e-06	True
0	FAST_R_Infer_Tempor_Gyrus_poste_divis	3.52227914537218	0.0296792831748642	2.0	0.2408712397924063	0.2387235583460356	0.2323348521274213	0.2307808667396941	const 9119.733668 Prob_Class_0 -13887.893942 Prob_Class_2 3632.006956 Age_c -14.845049 Age2 0.126140 age_sex 0.123887 Sex_num 50.675209 date_c 0.004268 date_c2 -0.000042 head_volume -2888.294113 Table_position 2.841202 X_brain_position -0.803175 Y_brain_position -3.067328 Z_brain_position 3.821530 rfMRI_head_motion 87.568961 tfMRI_head_motion -565.512232 Assessment_centre_11026.0 50.868239 Assessment_centre_11027.0 36.128283 Assessment_centre_11028.0 -374.269951 f.22009.0.1 -0.037947 f.22009.0.2 -13.436036 f.22009.0.3 -13.752588 f.22009.0.4 -3.939422 f.22009.0.5 -1.660722 f.22009.0.6 -7.724601 f.22009.0.7 4.558400 f.22009.0.8 -4.695130 f.22009.0.9 3.066851 f.22009.0.10 8.261017 dtype: float64	const 9806.272713 Age_c -15.849272 Age2 0.134520 age_sex 0.519183 Sex_num 40.424855 date_c -0.009945 date_c2 -0.000032 head_volume -2785.763502 Table_position 1.744104 X_brain_position -1.016880 Y_brain_position -0.814678 Z_brain_position 2.456085 rfMRI_head_motion 56.324938 tfMRI_head_motion -567.519524 Assessment_centre_11026.0 31.410067 Assessment_centre_11027.0 13.322849 Assessment_centre_11028.0 -429.727020 f.22009.0.1 -0.372854 f.22009.0.2 -13.574569 f.22009.0.3 -13.498417 f.22009.0.4 -4.096150 f.22009.0.5 -1.604065 f.22009.0.6 -8.084615 f.22009.0.7 4.763860 f.22009.0.8 -4.547227 f.22009.0.9 3.163002 f.22009.0.10 8.431810 dtype: float64	rs12514628	0.037233906603004234	True
0	FAST_L_Infer_Tempor_Gyrus_temporooccip	25.834714815335342	7.85146507433078e-12	2.0	0.2280340429929472	0.2120151511484295	0.2193533013077273	0.2037938003979716	const 16279.306853 Prob_Class_0 -60807.323277 Prob_Class_2 -5794.004936 Age_c -2.016101 Age2 0.439945 age_sex 2.801188 Sex_num 127.206635 date_c 0.059992 date_c2 0.000048 head_volume -2397.499096 Table_position 3.893162 X_brain_position 1.027875 Y_brain_position -4.973996 Z_brain_position 5.712814 rfMRI_head_motion 855.359420 tfMRI_head_motion -477.356498 Assessment_centre_11026.0 106.916868 Assessment_centre_11027.0 98.666196 Assessment_centre_11028.0 393.890132 f.22009.0.1 9.922562 f.22009.0.2 1.050243 f.22009.0.3 -3.299058 f.22009.0.4 -6.964858 f.22009.0.5 0.665492 f.22009.0.6 -3.734413 f.22009.0.7 10.009825 f.22009.0.8 -4.749574 f.22009.0.9 -4.083905 f.22009.0.10 5.330624 dtype: float64	const 5390.114595 Age_c -5.309247 Age2 0.461856 age_sex 2.531452 Sex_num 75.325216 date_c 0.034664 date_c2 0.000032 head_volume -2004.493537 Table_position -0.249428 X_brain_position -0.254342 Y_brain_position 0.744607 Z_brain_position 1.869400 rfMRI_head_motion 677.588011 tfMRI_head_motion -550.936065 Assessment_centre_11026.0 31.889331 Assessment_centre_11027.0 28.310667 Assessment_centre_11028.0 195.317206 f.22009.0.1 9.703637 f.22009.0.2 1.158247 f.22009.0.3 -1.918119 f.22009.0.4 -7.579537 f.22009.0.5 0.503725 f.22009.0.6 -4.337201 f.22009.0.7 9.990987 f.22009.0.8 -6.127637 f.22009.0.9 -4.210541 f.22009.0.10 5.344481 dtype: float64	rs12514628	3.2130761626706124e-11	True
0	FAST_R_Infer_Tempor_Gyrus_temporooccip	13.525664757508304	1.4373329802798349e-06	2.0	0.2612982430645494	0.2532729962211026	0.2529915566411789	0.2454821045283854	const 14972.455194 Prob_Class_0 -51212.601154 Prob_Class_2 -2344.176536 Age_c -7.614212 Age2 0.135428 age_sex 1.748117 Sex_num 186.510152 date_c 0.081517 date_c2 0.000041 head_volume -2939.136856 Table_position 3.183641 X_brain_position -11.070605 Y_brain_position -14.457923 Z_brain_position 4.020210 rfMRI_head_motion 68.950765 tfMRI_head_motion -335.159831 Assessment_centre_11026.0 54.638141 Assessment_centre_11027.0 105.246349 Assessment_centre_11028.0 916.116647 f.22009.0.1 4.972500 f.22009.0.2 9.001846 f.22009.0.3 0.445892 f.22009.0.4 1.436550 f.22009.0.5 1.016984 f.22009.0.6 -2.739551 f.22009.0.7 11.447854 f.22009.0.8 0.995948 f.22009.0.9 -0.745047 f.22009.0.10 10.169024 dtype: float64	const 7425.336396 Age_c -10.516733 Age2 0.155608 age_sex 1.754736 Sex_num 143.633211 date_c 0.055872 date_c2 0.000034 head_volume -2601.608201 Table_position -0.382542 X_brain_position -12.110006 Y_brain_position -9.157300 Z_brain_position 0.533721 rfMRI_head_motion -75.982111 tfMRI_head_motion -389.557485 Assessment_centre_11026.0 -9.739287 Assessment_centre_11027.0 42.544964 Assessment_centre_11028.0 743.705852 f.22009.0.1 4.642334 f.22009.0.2 9.009300 f.22009.0.3 1.577605 f.22009.0.4 0.910500 f.22009.0.5 0.928638 f.22009.0.6 -3.360996 f.22009.0.7 11.539322 f.22009.0.8 0.072058 f.22009.0.9 -0.787702 f.22009.0.10 10.266469 dtype: float64	rs12514628	3.239431178642596e-06	True
0	FAST_L_Postcentral_Gyrus	23.02258437372452	1.2380597230949075e-10	2.0	0.3293833271080982	0.3169822596911663	0.321842256087627	0.3098560713893887	const 36539.602028 Prob_Class_0 -131568.551508 Prob_Class_2 -6431.183041 Age_c -50.851152 Age2 0.453867 age_sex 1.748424 Sex_num -310.453894 date_c 0.073740 date_c2 -0.000005 head_volume -7147.383348 Table_position 5.423218 X_brain_position -12.846092 Y_brain_position -29.641795 Z_brain_position 12.756148 rfMRI_head_motion -1237.951530 tfMRI_head_motion -775.255870 Assessment_centre_11026.0 135.070573 Assessment_centre_11027.0 191.133737 Assessment_centre_11028.0 -1344.464974 f.22009.0.1 -2.864704 f.22009.0.2 14.868506 f.22009.0.3 -9.209727 f.22009.0.4 -2.914816 f.22009.0.5 -3.175917 f.22009.0.6 -20.317369 f.22009.0.7 -1.215382 f.22009.0.8 2.741069 f.22009.0.9 -10.032513 f.22009.0.10 6.524492 dtype: float64	const 16888.722211 Age_c -58.287119 Age2 0.505434 age_sex 1.727733 Sex_num -420.739505 date_c 0.008554 date_c2 -0.000022 head_volume -6281.303666 Table_position -3.726086 X_brain_position -15.522911 Y_brain_position -16.102242 Z_brain_position 3.839362 rfMRI_head_motion -1611.065695 tfMRI_head_motion -916.227919 Assessment_centre_11026.0 -30.127670 Assessment_centre_11027.0 30.605564 Assessment_centre_11028.0 -1786.565996 f.22009.0.1 -3.689415 f.22009.0.2 14.901120 f.22009.0.3 -6.297228 f.22009.0.4 -4.264926 f.22009.0.5 -3.410606 f.22009.0.6 -21.895558 f.22009.0.7 -0.997700 f.22009.0.8 0.329365 f.22009.0.9 -10.152416 f.22009.0.10 6.761003 dtype: float64	rs12514628	4.449418435081771e-10	True
0	FAST_R_Postcentral_Gyrus	29.858087769341832	1.534077797354374e-13	2.0	0.2968459380454075	0.2799826162002593	0.2889389847382875	0.2724703963050774	const 36180.938192 Prob_Class_0 -139132.118269 Prob_Class_2 -4455.229785 Age_c -46.234293 Age2 0.210889 age_sex 5.529058 Sex_num -370.575136 date_c 0.097888 date_c2 -0.000015 head_volume -6385.568413 Table_position 8.101714 X_brain_position -8.188015 Y_brain_position -18.243980 Z_brain_position 16.374245 rfMRI_head_motion -595.151716 tfMRI_head_motion -1550.999617 Assessment_centre_11026.0 246.366881 Assessment_centre_11027.0 250.217357 Assessment_centre_11028.0 548.866124 f.22009.0.1 20.257966 f.22009.0.2 16.056237 f.22009.0.3 13.011714 f.22009.0.4 12.926625 f.22009.0.5 -4.276713 f.22009.0.6 17.293473 f.22009.0.7 7.948285 f.22009.0.8 -9.780434 f.22009.0.9 5.903010 f.22009.0.10 4.654860 dtype: float64	const 16902.616570 Age_c -54.217070 Age2 0.267018 age_sex 5.723458 Sex_num -486.443928 date_c 0.024964 date_c2 -0.000027 head_volume -5463.654338 Table_position -1.645022 X_brain_position -10.981254 Y_brain_position -3.477998 Z_brain_position 6.714022 rfMRI_head_motion -985.285826 tfMRI_head_motion -1693.071126 Assessment_centre_11026.0 70.572393 Assessment_centre_11027.0 77.271833 Assessment_centre_11028.0 76.566578 f.22009.0.1 19.250980 f.22009.0.2 16.013473 f.22009.0.3 16.062664 f.22009.0.4 11.491166 f.22009.0.5 -4.480586 f.22009.0.6 15.519309 f.22009.0.7 8.277775 f.22009.0.8 -12.111783 f.22009.0.9 5.835420 f.22009.0.10 4.984317 dtype: float64	rs12514628	7.345657190251602e-13	True
0	FAST_L_Superior_Parietal_Lobule	17.21945695163779	3.740492425066771e-08	2.0	0.1679116674787248	0.1564031460154236	0.1585548508881241	0.1476015737025829	const 21240.773224 Prob_Class_0 -78188.847438 Prob_Class_2 -4979.074696 Age_c -21.244814 Age2 -0.059014 age_sex 4.699628 Sex_num -87.638261 date_c 0.020821 date_c2 -0.000005 head_volume -3386.029520 Table_position 5.292081 X_brain_position -13.839285 Y_brain_position -7.201407 Z_brain_position 4.358683 rfMRI_head_motion 238.445185 tfMRI_head_motion -1032.143837 Assessment_centre_11026.0 88.401014 Assessment_centre_11027.0 140.574983 Assessment_centre_11028.0 -1402.849688 f.22009.0.1 -2.546516 f.22009.0.2 0.386219 f.22009.0.3 7.854295 f.22009.0.4 14.053071 f.22009.0.5 -4.789926 f.22009.0.6 7.396139 f.22009.0.7 -1.086486 f.22009.0.8 3.110973 f.22009.0.9 1.025177 f.22009.0.10 6.301915 dtype: float64	const 8821.537129 Age_c -25.605009 Age2 -0.029157 age_sex 4.580639 Sex_num -153.552411 date_c -0.015951 date_c2 -0.000018 head_volume -2874.316086 Table_position -0.109935 X_brain_position -15.448551 Y_brain_position 0.623872 Z_brain_position -0.826533 rfMRI_head_motion 14.524966 tfMRI_head_motion -1119.376489 Assessment_centre_11026.0 -9.231023 Assessment_centre_11027.0 46.749091 Assessment_centre_11028.0 -1663.222872 f.22009.0.1 -2.970098 f.22009.0.2 0.443710 f.22009.0.3 9.599437 f.22009.0.4 13.254540 f.22009.0.5 -4.951256 f.22009.0.6 6.510169 f.22009.0.7 -1.006104 f.22009.0.8 1.569707 f.22009.0.9 0.924715 f.22009.0.10 6.403325 dtype: float64	rs12514628	1.0204740183333206e-07	True
0	FAST_R_Superior_Parietal_Lobule	6.876386982163043	0.0010515744324425	2.0	0.1662775859055388	0.1616727682709873	0.1569023941004605	0.1529261759656284	const 13520.039965 Prob_Class_0 -48393.220729 Prob_Class_2 -3153.893168 Age_c -13.662634 Age2 -0.303705 age_sex -9.467985 Sex_num -96.748687 date_c 0.010549 date_c2 0.000003 head_volume -3188.705484 Table_position 0.910767 X_brain_position 1.879731 Y_brain_position -5.358457 Z_brain_position 1.864372 rfMRI_head_motion -1629.015312 tfMRI_head_motion 227.156791 Assessment_centre_11026.0 99.730556 Assessment_centre_11027.0 86.026422 Assessment_centre_11028.0 -983.430994 f.22009.0.1 -22.445518 f.22009.0.2 1.332410 f.22009.0.3 23.302510 f.22009.0.4 -0.837145 f.22009.0.5 -0.062535 f.22009.0.6 0.760795 f.22009.0.7 -7.568392 f.22009.0.8 6.190441 f.22009.0.9 -1.676593 f.22009.0.10 12.948557 dtype: float64	const 5787.190412 Age_c -16.357605 Age2 -0.285276 age_sex -9.548289 Sex_num -137.568060 date_c -0.012087 date_c2 -0.000005 head_volume -2872.178115 Table_position -2.430489 X_brain_position 0.882558 Y_brain_position -0.528971 Z_brain_position -1.337795 rfMRI_head_motion -1767.742028 tfMRI_head_motion 172.950484 Assessment_centre_11026.0 39.337255 Assessment_centre_11027.0 28.053173 Assessment_centre_11028.0 -1144.435852 f.22009.0.1 -22.703533 f.22009.0.2 1.370371 f.22009.0.3 24.383519 f.22009.0.4 -1.331139 f.22009.0.5 -0.163750 f.22009.0.6 0.215684 f.22009.0.7 -7.521698 f.22009.0.8 5.229768 f.22009.0.9 -1.740594 f.22009.0.10 13.008880 dtype: float64	rs12514628	0.001619832876523826	True
0	FAST_L_Supramarginal_Gyrus_anter_divis	8.516521933980966	0.0002060225104095	2.0	0.1872350709411869	0.1816752875311469	0.1780955456345014	0.1731373892469614	const 13277.204327 Prob_Class_0 -36560.149736 Prob_Class_2 -973.317249 Age_c -9.068527 Age2 0.266291 age_sex 3.910502 Sex_num -44.300939 date_c -0.004192 date_c2 -0.000004 head_volume -2615.663501 Table_position 4.124717 X_brain_position -3.038483 Y_brain_position -8.314715 Z_brain_position 4.924503 rfMRI_head_motion -775.413804 tfMRI_head_motion 432.642506 Assessment_centre_11026.0 129.083055 Assessment_centre_11027.0 116.222484 Assessment_centre_11028.0 346.317004 f.22009.0.1 3.210249 f.22009.0.2 -6.559517 f.22009.0.3 -1.675565 f.22009.0.4 -2.493411 f.22009.0.5 -2.196302 f.22009.0.6 5.575598 f.22009.0.7 -5.398031 f.22009.0.8 -11.101564 f.22009.0.9 -0.615261 f.22009.0.10 2.861413 dtype: float64	const 8337.802956 Age_c -11.176227 Age2 0.281175 age_sex 3.979786 Sex_num -74.684423 date_c -0.023690 date_c2 -0.000007 head_volume -2372.900718 Table_position 1.557525 X_brain_position -3.769318 Y_brain_position -4.396908 Z_brain_position 2.366633 rfMRI_head_motion -877.557715 tfMRI_head_motion 395.899434 Assessment_centre_11026.0 82.796510 Assessment_centre_11027.0 70.508725 Assessment_centre_11028.0 221.806963 f.22009.0.1 2.934291 f.22009.0.2 -6.577256 f.22009.0.3 -0.876297 f.22009.0.4 -2.871262 f.22009.0.5 -2.246145 f.22009.0.6 5.100539 f.22009.0.7 -5.303094 f.22009.0.8 -11.695750 f.22009.0.9 -0.628039 f.22009.0.10 2.954663 dtype: float64	rs12514628	0.0003514974429873394	True
0	FAST_R_Supramarginal_Gyrus_anter_divis	9.235004214606356	0.0001009463340845	2.0	0.164743095550186	0.1585474320699667	0.1553506484318748	0.1497682319230241	const 5749.076631 Prob_Class_0 -24907.974579 Prob_Class_2 3525.250821 Age_c -8.959190 Age2 -0.009393 age_sex 3.661941 Sex_num -155.518326 date_c 0.035478 date_c2 -0.000014 head_volume -2359.343606 Table_position 0.458179 X_brain_position -6.000364 Y_brain_position -7.811595 Z_brain_position 1.759376 rfMRI_head_motion 3.256063 tfMRI_head_motion -589.403247 Assessment_centre_11026.0 20.542086 Assessment_centre_11027.0 27.670687 Assessment_centre_11028.0 414.075661 f.22009.0.1 11.690810 f.22009.0.2 2.565144 f.22009.0.3 5.180822 f.22009.0.4 -1.485045 f.22009.0.5 1.339955 f.22009.0.6 8.087523 f.22009.0.7 1.026711 f.22009.0.8 -3.489498 f.22009.0.9 1.712300 f.22009.0.10 -2.506069 dtype: float64	const 5066.285346 Age_c -10.608218 Age2 0.003601 age_sex 4.095329 Sex_num -174.866752 date_c 0.015071 date_c2 -0.000004 head_volume -2183.157650 Table_position -1.418416 X_brain_position -6.431378 Y_brain_position -4.342377 Z_brain_position -0.395436 rfMRI_head_motion -58.424096 tfMRI_head_motion -601.928453 Assessment_centre_11026.0 -12.955396 Assessment_centre_11027.0 -9.167657 Assessment_centre_11028.0 320.707809 f.22009.0.1 11.261994 f.22009.0.2 2.415118 f.22009.0.3 5.673605 f.22009.0.4 -1.756281 f.22009.0.5 1.385113 f.22009.0.6 7.575942 f.22009.0.7 1.268687 f.22009.0.8 -3.503273 f.22009.0.9 1.809310 f.22009.0.10 -2.300855 dtype: float64	rs12514628	0.00017993151478878363	True
0	FAST_L_Supramarginal_Gyrus_poster_divis	12.086087768369431	5.9757519165846095e-06	2.0	0.1968661019776506	0.1890695182176097	0.187834877421576	0.1806087668025446	const 15481.984647 Prob_Class_0 -53521.195009 Prob_Class_2 253.482228 Age_c -16.986562 Age2 -0.216405 age_sex 7.187192 Sex_num 53.327904 date_c 0.009768 date_c2 -0.000010 head_volume -3193.513317 Table_position 4.042257 X_brain_position -2.196159 Y_brain_position -16.864805 Z_brain_position 5.407331 rfMRI_head_motion -266.721061 tfMRI_head_motion -129.084321 Assessment_centre_11026.0 170.569572 Assessment_centre_11027.0 191.529644 Assessment_centre_11028.0 -210.720689 f.22009.0.1 -3.028144 f.22009.0.2 -7.460935 f.22009.0.3 1.361394 f.22009.0.4 -0.338112 f.22009.0.5 -2.655632 f.22009.0.6 8.635744 f.22009.0.7 8.754393 f.22009.0.8 -11.777962 f.22009.0.9 1.341703 f.22009.0.10 -1.569002 dtype: float64	const 9325.952897 Age_c -20.157453 Age2 -0.193473 age_sex 7.443369 Sex_num 9.390417 date_c -0.021630 date_c2 -0.000009 head_volume -2833.802014 Table_position 0.232959 X_brain_position -3.239238 Y_brain_position -10.808844 Z_brain_position 1.497648 rfMRI_head_motion -413.082396 tfMRI_head_motion -177.861389 Assessment_centre_11026.0 102.023077 Assessment_centre_11027.0 122.326553 Assessment_centre_11028.0 -396.416035 f.22009.0.1 -3.528621 f.22009.0.2 -7.542178 f.22009.0.3 2.510723 f.22009.0.4 -0.896790 f.22009.0.5 -2.696896 f.22009.0.6 7.864988 f.22009.0.7 8.964418 f.22009.0.8 -12.491109 f.22009.0.9 1.365358 f.22009.0.10 -1.375716 dtype: float64	rs12514628	1.2432899642497633e-05	True
0	FAST_R_Supramarginal_Gyrus_poster_divis	19.075773002981627	6.002377452857604e-09	2.0	0.1909640364085737	0.178568063402374	0.1818664432436901	0.1699977462468611	const 15243.308920 Prob_Class_0 -78294.251819 Prob_Class_2 2535.806655 Age_c -23.652151 Age2 -0.278900 age_sex 0.474201 Sex_num -16.645649 date_c 0.078602 date_c2 0.000001 head_volume -3920.425775 Table_position 3.048810 X_brain_position -10.788347 Y_brain_position -17.292575 Z_brain_position 4.586010 rfMRI_head_motion 545.753275 tfMRI_head_motion -262.669620 Assessment_centre_11026.0 172.647615 Assessment_centre_11027.0 145.236041 Assessment_centre_11028.0 -1063.613110 f.22009.0.1 10.490914 f.22009.0.2 36.350255 f.22009.0.3 -1.278142 f.22009.0.4 -10.463148 f.22009.0.5 1.899453 f.22009.0.6 13.054091 f.22009.0.7 3.061603 f.22009.0.8 15.403664 f.22009.0.9 1.988584 f.22009.0.10 3.590055 dtype: float64	const 7624.403063 Age_c -28.400877 Age2 -0.243879 age_sex 1.048575 Sex_num -80.221654 date_c 0.028988 date_c2 0.000009 head_volume -3388.637044 Table_position -2.589634 X_brain_position -12.279653 Y_brain_position -8.019966 Z_brain_position -1.346379 rfMRI_head_motion 335.734822 tfMRI_head_motion -327.558687 Assessment_centre_11026.0 71.358678 Assessment_centre_11027.0 41.057962 Assessment_centre_11028.0 -1339.674986 f.22009.0.1 9.634307 f.22009.0.2 36.160105 f.22009.0.3 0.376422 f.22009.0.4 -11.287557 f.22009.0.5 1.879985 f.22009.0.6 11.829438 f.22009.0.7 3.460488 f.22009.0.8 14.562557 f.22009.0.9 2.077833 f.22009.0.10 3.946043 dtype: float64	rs12514628	1.7938768150681495e-08	True
0	FAST_L_Angular_Gyrus	6.91977922519365	0.0010071608704043	2.0	0.1525655737106568	0.1478554860498128	0.1430361906037887	0.1389647326939922	const 6814.049023 Prob_Class_0 -25355.951232 Prob_Class_2 4577.541530 Age_c -11.840342 Age2 0.188624 age_sex 7.623533 Sex_num -66.149586 date_c 0.000103 date_c2 -0.000026 head_volume -2696.693235 Table_position 0.849401 X_brain_position -0.607091 Y_brain_position -12.167578 Z_brain_position 1.290146 rfMRI_head_motion 45.986368 tfMRI_head_motion -594.682096 Assessment_centre_11026.0 121.257845 Assessment_centre_11027.0 86.814947 Assessment_centre_11028.0 -852.467842 f.22009.0.1 -4.193597 f.22009.0.2 -4.450839 f.22009.0.3 0.273766 f.22009.0.4 5.176596 f.22009.0.5 -1.766292 f.22009.0.6 9.190347 f.22009.0.7 11.590186 f.22009.0.8 0.494063 f.22009.0.9 4.617934 f.22009.0.10 -3.528239 dtype: float64	const 6752.293558 Age_c -13.569336 Age2 0.202525 age_sex 8.155895 Sex_num -85.526912 date_c -0.022354 date_c2 -0.000014 head_volume -2514.789856 Table_position -1.091072 X_brain_position -1.030064 Y_brain_position -8.447068 Z_brain_position -1.000735 rfMRI_head_motion -14.935729 tfMRI_head_motion -604.479528 Assessment_centre_11026.0 86.694421 Assessment_centre_11027.0 47.969650 Assessment_centre_11028.0 -949.531436 f.22009.0.1 -4.686982 f.22009.0.2 -4.636132 f.22009.0.3 0.763194 f.22009.0.4 4.897221 f.22009.0.5 -1.701642 f.22009.0.6 8.625194 f.22009.0.7 11.878374 f.22009.0.8 0.572366 f.22009.0.9 4.741648 f.22009.0.10 -3.285882 dtype: float64	rs12514628	0.001555497522543612	True
0	FAST_R_Angular_Gyrus	12.930294329129024	2.5906284760057816e-06	2.0	0.2218229589207122	0.2137409844778802	0.2130723737198205	0.2055376400141663	const 11220.293163 Prob_Class_0 -61544.821767 Prob_Class_2 4112.019422 Age_c -25.327990 Age2 0.249481 age_sex 4.975770 Sex_num -12.604180 date_c 0.103716 date_c2 0.000018 head_volume -4473.499634 Table_position 0.112767 X_brain_position -1.101713 Y_brain_position -14.794891 Z_brain_position 2.691346 rfMRI_head_motion -125.225107 tfMRI_head_motion -59.825478 Assessment_centre_11026.0 168.010646 Assessment_centre_11027.0 183.646142 Assessment_centre_11028.0 -1044.154694 f.22009.0.1 5.863932 f.22009.0.2 3.245128 f.22009.0.3 -1.833302 f.22009.0.4 -3.523177 f.22009.0.5 -0.082589 f.22009.0.6 -10.752550 f.22009.0.7 5.469858 f.22009.0.8 1.973845 f.22009.0.9 -0.830334 f.22009.0.10 -1.629759 dtype: float64	const 6588.175644 Age_c -29.168611 Age2 0.278453 age_sex 5.622622 Sex_num -61.895776 date_c 0.061113 date_c2 0.000030 head_volume -4050.015530 Table_position -4.383995 X_brain_position -2.240146 Y_brain_position -7.101249 Z_brain_position -2.180428 rfMRI_head_motion -286.313568 tfMRI_head_motion -104.505970 Assessment_centre_11026.0 87.397366 Assessment_centre_11027.0 98.874406 Assessment_centre_11028.0 -1265.479209 f.22009.0.1 5.068765 f.22009.0.2 3.025878 f.22009.0.3 -0.558875 f.22009.0.4 -4.178208 f.22009.0.5 -0.057871 f.22009.0.6 -11.810279 f.22009.0.7 5.873096 f.22009.0.8 1.510482 f.22009.0.9 -0.706702 f.22009.0.10 -1.278256 dtype: float64	rs12514628	5.644145733177658e-06	True
0	FAST_L_Lateral_Occipit_Cortex_super_divis	66.07051344325178	1.1000444965973886e-28	2.0	0.3504398802008343	0.3159685784920865	0.3431355896970685	0.3088318140622287	const 86708.781026 Prob_Class_0 -339625.955865 Prob_Class_2 -23066.094706 Age_c -57.726446 Age2 -1.705076 age_sex -11.071460 Sex_num -518.491600 date_c -0.032916 date_c2 0.000024 head_volume -13221.236444 Table_position 23.567571 X_brain_position 27.951606 Y_brain_position -47.049336 Z_brain_position 19.980665 rfMRI_head_motion -1298.608429 tfMRI_head_motion -130.674182 Assessment_centre_11026.0 807.920718 Assessment_centre_11027.0 707.367082 Assessment_centre_11028.0 138.233852 f.22009.0.1 -26.037515 f.22009.0.2 -21.188056 f.22009.0.3 -23.688416 f.22009.0.4 -10.462047 f.22009.0.5 -8.444976 f.22009.0.6 8.735484 f.22009.0.7 -9.134114 f.22009.0.8 46.638128 f.22009.0.9 5.512874 f.22009.0.10 14.330884 dtype: float64	const 31842.438057 Age_c -76.592470 Age2 -1.576370 age_sex -11.720963 Sex_num -805.264633 date_c -0.190190 date_c2 -0.000037 head_volume -11002.233957 Table_position 0.146868 X_brain_position 20.938517 Y_brain_position -13.333785 Z_brain_position -2.400587 rfMRI_head_motion -2273.959028 tfMRI_head_motion -513.879583 Assessment_centre_11026.0 384.514401 Assessment_centre_11027.0 301.774981 Assessment_centre_11028.0 -989.805674 f.22009.0.1 -27.794695 f.22009.0.2 -20.890949 f.22009.0.3 -16.090331 f.22009.0.4 -13.925849 f.22009.0.5 -9.172912 f.22009.0.6 4.951684 f.22009.0.7 -8.845863 f.22009.0.8 39.809070 f.22009.0.9 5.040185 f.22009.0.10 14.722709 dtype: float64	rs12514628	1.4940562935152938e-27	True
0	FAST_R_Lateral_Occipit_Cortex_super_divis	30.14168670412231	1.1630005805417328e-13	2.0	0.3502187094270641	0.3344873808434098	0.3429119318623885	0.3275438302422575	const 55254.494362 Prob_Class_0 -226153.707316 Prob_Class_2 -10069.191700 Age_c -86.397451 Age2 -1.676541 age_sex 6.817426 Sex_num -228.796267 date_c 0.025270 date_c2 0.000033 head_volume -12123.763558 Table_position 9.269342 X_brain_position 9.494206 Y_brain_position -19.091808 Z_brain_position 7.336320 rfMRI_head_motion -1886.443666 tfMRI_head_motion 162.169308 Assessment_centre_11026.0 492.711582 Assessment_centre_11027.0 555.078738 Assessment_centre_11028.0 -1535.584426 f.22009.0.1 -30.304564 f.22009.0.2 -43.328400 f.22009.0.3 -45.800863 f.22009.0.4 3.679584 f.22009.0.5 -7.112706 f.22009.0.6 -33.874729 f.22009.0.7 -9.508689 f.22009.0.8 0.170915 f.22009.0.9 0.118195 f.22009.0.10 6.455559 dtype: float64	const 22107.597307 Age_c -99.229297 Age2 -1.587233 age_sex 6.872718 Sex_num -418.048684 date_c -0.088455 date_c2 0.000007 head_volume -10632.516077 Table_position -6.487453 X_brain_position 4.908750 Y_brain_position 4.369616 Z_brain_position -8.087750 rfMRI_head_motion -2525.930291 tfMRI_head_motion -77.205499 Assessment_centre_11026.0 208.289822 Assessment_centre_11027.0 277.806565 Assessment_centre_11028.0 -2297.523005 f.22009.0.1 -31.778819 f.22009.0.2 -43.304793 f.22009.0.3 -40.806732 f.22009.0.4 1.355626 f.22009.0.5 -7.497501 f.22009.0.6 -36.631698 f.22009.0.7 -9.092803 f.22009.0.8 -3.882572 f.22009.0.9 -0.063034 f.22009.0.10 6.895432 dtype: float64	rs12514628	5.627698899695427e-13	True
0	FAST_L_Lateral_Occipit_Cortex_infer_divis	21.614553096325924	4.937110267568769e-10	2.0	0.2468665363359776	0.2337913208829769	0.2383975656602376	0.2257971693352071	const 28928.293047 Prob_Class_0 -103148.157933 Prob_Class_2 -3892.453973 Age_c -28.681349 Age2 0.091161 age_sex 13.700597 Sex_num -15.840566 date_c 0.060951 date_c2 0.000026 head_volume -5284.198678 Table_position 7.509668 X_brain_position 3.465136 Y_brain_position -18.895700 Z_brain_position 10.861224 rfMRI_head_motion 583.907973 tfMRI_head_motion -19.998255 Assessment_centre_11026.0 229.566861 Assessment_centre_11027.0 177.110083 Assessment_centre_11028.0 -1580.987664 f.22009.0.1 20.840335 f.22009.0.2 11.190253 f.22009.0.3 4.865170 f.22009.0.4 5.958583 f.22009.0.5 -1.551058 f.22009.0.6 -7.010848 f.22009.0.7 -0.051592 f.22009.0.8 -0.078359 f.22009.0.9 10.339747 f.22009.0.10 14.548354 dtype: float64	const 14258.427517 Age_c -34.569539 Age2 0.132372 age_sex 13.790365 Sex_num -101.932240 date_c 0.007890 date_c2 0.000016 head_volume -4602.239993 Table_position 0.301704 X_brain_position 1.384902 Y_brain_position -8.061271 Z_brain_position 3.757450 rfMRI_head_motion 293.561690 tfMRI_head_motion -127.085927 Assessment_centre_11026.0 99.514665 Assessment_centre_11027.0 49.695150 Assessment_centre_11028.0 -1929.933575 f.22009.0.1 20.127679 f.22009.0.2 11.177963 f.22009.0.3 7.134331 f.22009.0.4 4.896323 f.22009.0.5 -1.713338 f.22009.0.6 -8.299707 f.22009.0.7 0.167728 f.22009.0.8 -1.861784 f.22009.0.9 10.274759 f.22009.0.10 14.772662 dtype: float64	rs12514628	1.6700297364343995e-09	True
0	FAST_R_Lateral_Occipit_Cortex_infer_divis	21.445631412070465	5.828911827594097e-10	2.0	0.3047704253986211	0.2927948131868365	0.2969525827926618	0.2854162678990587	const 30920.016424 Prob_Class_0 -118009.875334 Prob_Class_2 -9477.624593 Age_c -33.064429 Age2 -0.176608 age_sex 5.336623 Sex_num 247.831107 date_c 0.098125 date_c2 0.000071 head_volume -6095.579281 Table_position 4.611154 X_brain_position -8.014942 Y_brain_position -16.335536 Z_brain_position 3.453348 rfMRI_head_motion 1501.092554 tfMRI_head_motion -1146.813716 Assessment_centre_11026.0 232.694352 Assessment_centre_11027.0 329.050139 Assessment_centre_11028.0 580.383477 f.22009.0.1 -8.471325 f.22009.0.2 2.675585 f.22009.0.3 -7.059049 f.22009.0.4 2.501433 f.22009.0.5 -9.670469 f.22009.0.6 -10.036227 f.22009.0.7 -11.278951 f.22009.0.8 -0.455148 f.22009.0.9 4.242117 f.22009.0.10 7.468652 dtype: float64	const 10918.747283 Age_c -39.545389 Age2 -0.132883 age_sex 4.976059 Sex_num 147.714026 date_c 0.045965 date_c2 0.000045 head_volume -5328.312401 Table_position -3.482275 X_brain_position -10.475145 Y_brain_position -4.899823 Z_brain_position -4.179513 rfMRI_head_motion 1159.424945 tfMRI_head_motion -1284.334535 Assessment_centre_11026.0 86.258923 Assessment_centre_11027.0 190.107756 Assessment_centre_11028.0 191.406403 f.22009.0.1 -8.997786 f.22009.0.2 2.826999 f.22009.0.3 -4.400867 f.22009.0.4 1.302688 f.22009.0.5 -9.951038 f.22009.0.6 -11.285347 f.22009.0.7 -11.240715 f.22009.0.8 -2.964617 f.22009.0.9 4.040949 f.22009.0.10 7.555314 dtype: float64	rs12514628	1.9532263709697233e-09	True
0	FAST_L_Intracalcarine_Cortex	13.97689863219819	9.198772363577982e-07	2.0	0.2047111443933366	0.1957828940173275	0.1957681371816954	0.187392185848969	const 13254.587382 Prob_Class_0 -47909.199527 Prob_Class_2 -4639.661753 Age_c -11.459703 Age2 0.053640 age_sex 2.732221 Sex_num 65.354609 date_c 0.040046 date_c2 0.000046 head_volume -2314.510335 Table_position 2.284694 X_brain_position -1.686394 Y_brain_position -16.426791 Z_brain_position 0.466284 rfMRI_head_motion 416.428432 tfMRI_head_motion -285.112408 Assessment_centre_11026.0 56.582187 Assessment_centre_11027.0 113.386359 Assessment_centre_11028.0 -453.056125 f.22009.0.1 -8.374872 f.22009.0.2 22.095293 f.22009.0.3 -11.232389 f.22009.0.4 12.226607 f.22009.0.5 -3.756356 f.22009.0.6 0.245218 f.22009.0.7 -10.203373 f.22009.0.8 1.257120 f.22009.0.9 -0.404074 f.22009.0.10 6.047110 dtype: float64	const 4627.343915 Age_c -14.050528 Age2 0.070852 age_sex 2.512817 Sex_num 24.453912 date_c 0.020218 date_c2 0.000034 head_volume -2005.059407 Table_position -0.976918 X_brain_position -2.697826 Y_brain_position -11.935447 Z_brain_position -2.554540 rfMRI_head_motion 276.223974 tfMRI_head_motion -343.307593 Assessment_centre_11026.0 -2.495922 Assessment_centre_11027.0 58.055755 Assessment_centre_11028.0 -609.356602 f.22009.0.1 -8.543068 f.22009.0.2 22.182847 f.22009.0.3 -10.143445 f.22009.0.4 11.742557 f.22009.0.5 -3.885220 f.22009.0.6 -0.226360 f.22009.0.7 -10.221375 f.22009.0.8 0.164395 f.22009.0.9 -0.505733 f.22009.0.10 6.055502 dtype: float64	rs12514628	2.1265340081665064e-06	True
0	FAST_R_Intracalcarine_Cortex	10.769873618283665	2.202002861036485e-05	2.0	0.2193298651850981	0.2125766774826685	0.2105512451952116	0.2043611853536755	const 11987.680016 Prob_Class_0 -39132.693058 Prob_Class_2 -4346.092028 Age_c -12.512117 Age2 -0.255612 age_sex 2.274764 Sex_num 28.765535 date_c 0.057473 date_c2 0.000049 head_volume -2302.163968 Table_position 1.219983 X_brain_position 0.758680 Y_brain_position -17.468505 Z_brain_position -0.697946 rfMRI_head_motion 265.287511 tfMRI_head_motion -237.877514 Assessment_centre_11026.0 72.681244 Assessment_centre_11027.0 124.689864 Assessment_centre_11028.0 -131.669906 f.22009.0.1 -1.495852 f.22009.0.2 17.950148 f.22009.0.3 -7.671321 f.22009.0.4 8.394650 f.22009.0.5 -2.928947 f.22009.0.6 1.949343 f.22009.0.7 -4.057091 f.22009.0.8 -1.957739 f.22009.0.9 1.105669 f.22009.0.10 3.047808 dtype: float64	const 4584.546340 Age_c -14.600022 Age2 -0.241932 age_sex 2.044253 Sex_num -4.822072 date_c 0.042223 date_c2 0.000037 head_volume -2050.835428 Table_position -1.427183 X_brain_position -0.076354 Y_brain_position -13.906211 Z_brain_position -3.110633 rfMRI_head_motion 149.716525 tfMRI_head_motion -287.073351 Assessment_centre_11026.0 24.686443 Assessment_centre_11027.0 80.251692 Assessment_centre_11028.0 -258.203105 f.22009.0.1 -1.601248 f.22009.0.2 18.039986 f.22009.0.3 -6.774987 f.22009.0.4 8.001108 f.22009.0.5 -3.044713 f.22009.0.6 1.589118 f.22009.0.7 -4.095346 f.22009.0.8 -2.902231 f.22009.0.9 1.008590 f.22009.0.10 3.035842 dtype: float64	rs12514628	4.275396241633586e-05	True
0	FAST_L_Frontal_Medial_Cortex	12.358338747061516	4.563572087721e-06	2.0	0.1936949149503557	0.1856912270993342	0.1846280304598375	0.1771952286661813	const 6271.919435 Prob_Class_0 -22012.590912 Prob_Class_2 -926.192620 Age_c -7.230710 Age2 -0.054653 age_sex -1.133515 Sex_num 35.313057 date_c -0.007199 date_c2 -0.000006 head_volume -1022.568565 Table_position 1.429935 X_brain_position 3.877061 Y_brain_position -5.188940 Z_brain_position 0.887262 rfMRI_head_motion -188.615789 tfMRI_head_motion -98.911291 Assessment_centre_11026.0 4.716484 Assessment_centre_11027.0 8.418726 Assessment_centre_11028.0 83.613205 f.22009.0.1 -2.995687 f.22009.0.2 -1.559243 f.22009.0.3 -5.346527 f.22009.0.4 -3.352209 f.22009.0.5 0.039462 f.22009.0.6 -0.551017 f.22009.0.7 1.131260 f.22009.0.8 1.694009 f.22009.0.9 -0.488925 f.22009.0.10 4.029098 dtype: float64	const 3080.089959 Age_c -8.482435 Age2 -0.045923 age_sex -1.123164 Sex_num 16.909629 date_c -0.018361 date_c2 -0.000009 head_volume -877.279633 Table_position -0.105389 X_brain_position 3.431598 Y_brain_position -2.895037 Z_brain_position -0.619338 rfMRI_head_motion -250.758231 tfMRI_head_motion -122.049829 Assessment_centre_11026.0 -22.992864 Assessment_centre_11027.0 -18.642725 Assessment_centre_11028.0 9.340296 f.22009.0.1 -3.142281 f.22009.0.2 -1.558720 f.22009.0.3 -4.861091 f.22009.0.4 -3.578588 f.22009.0.5 0.003026 f.22009.0.6 -0.821783 f.22009.0.7 1.174021 f.22009.0.8 1.304495 f.22009.0.9 -0.505205 f.22009.0.10 4.073736 dtype: float64	rs12514628	9.655031034868768e-06	True
0	FAST_R_Frontal_Medial_Cortex	8.812265541637782	0.0001535898575542	2.0	0.1822853019103018	0.1764974151176378	0.1730901165502569	0.167905494087565	const 5146.639549 Prob_Class_0 -17569.397577 Prob_Class_2 15.322026 Age_c -7.813931 Age2 0.003609 age_sex 0.296420 Sex_num 35.658255 date_c -0.000649 date_c2 -0.000013 head_volume -975.466944 Table_position 1.131901 X_brain_position 5.209889 Y_brain_position -5.263439 Z_brain_position 0.931355 rfMRI_head_motion -397.016898 tfMRI_head_motion 26.559353 Assessment_centre_11026.0 16.594613 Assessment_centre_11027.0 -12.713796 Assessment_centre_11028.0 -270.959043 f.22009.0.1 -3.214992 f.22009.0.2 -1.454445 f.22009.0.3 -2.934996 f.22009.0.4 -0.235283 f.22009.0.5 0.014098 f.22009.0.6 -1.174878 f.22009.0.7 1.605920 f.22009.0.8 -0.350929 f.22009.0.9 -0.636681 f.22009.0.10 -1.127826 dtype: float64	const 3082.321559 Age_c -8.851386 Age2 0.011090 age_sex 0.374255 Sex_num 21.212994 date_c -0.010841 date_c2 -0.000012 head_volume -857.559518 Table_position -0.116508 X_brain_position 4.866393 Y_brain_position -3.288418 Z_brain_position -0.345396 rfMRI_head_motion -445.191119 tfMRI_head_motion 10.344579 Assessment_centre_11026.0 -5.875320 Assessment_centre_11027.0 -35.338793 Assessment_centre_11028.0 -331.778801 f.22009.0.1 -3.375381 f.22009.0.2 -1.478878 f.22009.0.3 -2.556867 f.22009.0.4 -0.418456 f.22009.0.5 -0.000730 f.22009.0.6 -1.424848 f.22009.0.7 1.671991 f.22009.0.8 -0.591372 f.22009.0.9 -0.630629 f.22009.0.10 -1.066673 dtype: float64	rs12514628	0.0002662891724664484	True
0	FAST_L_Juxtapositional_Lobule_Cortex	3.371271683201679	0.0345027772046133	2.0	0.1788029227084587	0.1765792452361688	0.1695685780642165	0.1679881779713776	const 13010.606122 Prob_Class_0 -18705.883198 Prob_Class_2 -3891.392893 Age_c -11.328220 Age2 -0.189687 age_sex -4.146764 Sex_num -37.061620 date_c -0.014092 date_c2 -0.000009 head_volume -2002.813537 Table_position 3.749981 X_brain_position -5.057987 Y_brain_position -3.898323 Z_brain_position 2.644403 rfMRI_head_motion -249.036506 tfMRI_head_motion 61.131067 Assessment_centre_11026.0 -43.540093 Assessment_centre_11027.0 10.498837 Assessment_centre_11028.0 -658.353893 f.22009.0.1 5.868870 f.22009.0.2 7.616928 f.22009.0.3 2.139923 f.22009.0.4 6.581626 f.22009.0.5 -1.759684 f.22009.0.6 0.945757 f.22009.0.7 4.835996 f.22009.0.8 -3.131454 f.22009.0.9 1.353075 f.22009.0.10 1.200686 dtype: float64	const 8310.135041 Age_c -12.233982 Age2 -0.184384 age_sex -4.424202 Sex_num -53.702184 date_c -0.018296 date_c2 -0.000019 head_volume -1887.350573 Table_position 2.539865 X_brain_position -5.486113 Y_brain_position -2.542000 Z_brain_position 1.669613 rfMRI_head_motion -307.706136 tfMRI_head_motion 32.198137 Assessment_centre_11026.0 -65.632008 Assessment_centre_11027.0 -8.277092 Assessment_centre_11028.0 -715.139394 f.22009.0.1 5.922780 f.22009.0.2 7.719612 f.22009.0.3 2.590792 f.22009.0.4 6.399489 f.22009.0.5 -1.849285 f.22009.0.6 0.854954 f.22009.0.7 4.740925 f.22009.0.8 -3.752284 f.22009.0.9 1.260887 f.22009.0.10 1.133605 dtype: float64	rs12514628	0.042867086829974095	True
0	FAST_R_Juxtapositional_Lobule_Cortex	7.609269916210248	0.0005074507872513	2.0	0.1914571874843805	0.1865154842721371	0.1823651397934418	0.1780280856329219	const 13717.512629 Prob_Class_0 -29607.018826 Prob_Class_2 -5268.186420 Age_c -12.622713 Age2 -0.077771 age_sex -3.938190 Sex_num -19.857834 date_c -0.026358 date_c2 -0.000023 head_volume -2020.036696 Table_position 3.265885 X_brain_position -1.555587 Y_brain_position -4.249711 Z_brain_position 2.072825 rfMRI_head_motion -326.129832 tfMRI_head_motion -0.284994 Assessment_centre_11026.0 -40.675717 Assessment_centre_11027.0 11.023507 Assessment_centre_11028.0 304.714071 f.22009.0.1 8.850367 f.22009.0.2 5.903060 f.22009.0.3 1.071201 f.22009.0.4 6.599948 f.22009.0.5 -0.638564 f.22009.0.6 1.495243 f.22009.0.7 6.864765 f.22009.0.8 -0.359184 f.22009.0.9 3.769346 f.22009.0.10 4.890321 dtype: float64	const 6848.379993 Age_c -14.101649 Age2 -0.068770 age_sex -4.295157 Sex_num -45.908446 date_c -0.034528 date_c2 -0.000037 head_volume -1834.989633 Table_position 1.323413 X_brain_position -2.218981 Y_brain_position -1.932775 Z_brain_position 0.442284 rfMRI_head_motion -417.307575 tfMRI_head_motion -43.418375 Assessment_centre_11026.0 -76.059618 Assessment_centre_11027.0 -19.905670 Assessment_centre_11028.0 213.019129 f.22009.0.1 8.884468 f.22009.0.2 6.036240 f.22009.0.3 1.773813 f.22009.0.4 6.308731 f.22009.0.5 -0.763553 f.22009.0.6 1.311546 f.22009.0.7 6.752006 f.22009.0.8 -1.258629 f.22009.0.9 3.645922 f.22009.0.10 4.814288 dtype: float64	rs12514628	0.0008183080541712211	True
0	FAST_L_Paracingulate_Gyrus	27.34866040827289	1.7832083816509713e-12	2.0	0.3545615116463007	0.3403832963592208	0.3473035688053755	0.3335012601254085	const 27447.178365 Prob_Class_0 -80196.895343 Prob_Class_2 -10281.549510 Age_c -26.973245 Age2 0.101375 age_sex -9.569156 Sex_num -11.168636 date_c 0.042144 date_c2 0.000045 head_volume -4113.769479 Table_position 6.044194 X_brain_position 1.492111 Y_brain_position -13.145224 Z_brain_position 3.883432 rfMRI_head_motion 448.902762 tfMRI_head_motion -708.732099 Assessment_centre_11026.0 145.469772 Assessment_centre_11027.0 141.372720 Assessment_centre_11028.0 -1666.456458 f.22009.0.1 -15.286499 f.22009.0.2 -18.470968 f.22009.0.3 -7.977352 f.22009.0.4 1.410269 f.22009.0.5 1.097004 f.22009.0.6 -11.038692 f.22009.0.7 12.156755 f.22009.0.8 11.322204 f.22009.0.9 5.356794 f.22009.0.10 12.087916 dtype: float64	const 11395.008232 Age_c -31.182167 Age2 0.128473 age_sex -10.168323 Sex_num -80.445290 date_c 0.013230 date_c2 0.000017 head_volume -3602.250756 Table_position 0.661088 X_brain_position -0.241130 Y_brain_position -6.107434 Z_brain_position -0.925730 rfMRI_head_motion 209.460203 tfMRI_head_motion -813.657596 Assessment_centre_11026.0 47.755623 Assessment_centre_11027.0 52.172127 Assessment_centre_11028.0 -1922.964740 f.22009.0.1 -15.423445 f.22009.0.2 -18.241577 f.22009.0.3 -6.123457 f.22009.0.4 0.608294 f.22009.0.5 0.833787 f.22009.0.6 -11.715233 f.22009.0.7 12.020157 f.22009.0.8 9.258241 f.22009.0.9 5.123143 f.22009.0.10 12.016884 dtype: float64	rs12514628	7.774377702900114e-12	True
0	FAST_R_Paracingulate_Gyrus	44.105601631859614	1.5019848144354764e-19	2.0	0.340869596644239	0.3175191203439529	0.3334576884940536	0.3103985333170439	const 31329.945875 Prob_Class_0 -102363.860641 Prob_Class_2 -13101.622958 Age_c -27.556421 Age2 -0.052743 age_sex -9.255118 Sex_num 10.044108 date_c 0.039350 date_c2 0.000051 head_volume -3931.413819 Table_position 7.543359 X_brain_position 2.399810 Y_brain_position -11.624830 Z_brain_position 4.647637 rfMRI_head_motion 56.844497 tfMRI_head_motion -605.948054 Assessment_centre_11026.0 120.896667 Assessment_centre_11027.0 136.497357 Assessment_centre_11028.0 -1284.491132 f.22009.0.1 -3.783151 f.22009.0.2 -7.725523 f.22009.0.3 -4.851784 f.22009.0.4 2.304413 f.22009.0.5 0.386649 f.22009.0.6 -4.368489 f.22009.0.7 16.841281 f.22009.0.8 17.940767 f.22009.0.9 6.637524 f.22009.0.10 20.752612 dtype: float64	const 10854.819142 Age_c -32.929826 Age2 -0.018140 age_sex -10.017887 Sex_num -78.374044 date_c 0.002407 date_c2 0.000015 head_volume -3278.451626 Table_position 0.671662 X_brain_position 0.187837 Y_brain_position -2.637580 Z_brain_position -1.492958 rfMRI_head_motion -248.740410 tfMRI_head_motion -739.810520 Assessment_centre_11026.0 -3.836559 Assessment_centre_11027.0 22.611456 Assessment_centre_11028.0 -1611.944530 f.22009.0.1 -3.959205 f.22009.0.2 -7.433445 f.22009.0.3 -2.485730 f.22009.0.4 1.280694 f.22009.0.5 0.051088 f.22009.0.6 -5.233010 f.22009.0.7 16.667849 f.22009.0.8 15.308346 f.22009.0.9 6.339840 f.22009.0.10 20.662685 dtype: float64	rs12514628	1.1804736880227706e-18	True
0	FAST_R_Cingulate_Gyrus_anter_division	4.82197264031199	0.0081262252535214	2.0	0.2181242991531956	0.2150960395245947	0.2093321225974885	0.2069068328743698	const 10025.802680 Prob_Class_0 45994.935696 Prob_Class_2 -316.032091 Age_c -3.039188 Age2 0.043957 age_sex 4.116765 Sex_num -326.836644 date_c 0.007231 date_c2 -0.000033 head_volume -4707.147606 Table_position -0.320489 X_brain_position 1.203918 Y_brain_position 3.290239 Z_brain_position -3.352221 rfMRI_head_motion -406.950049 tfMRI_head_motion 505.150260 Assessment_centre_11026.0 -191.543581 Assessment_centre_11027.0 -50.450965 Assessment_centre_11028.0 3624.797760 f.22009.0.1 -20.389826 f.22009.0.2 -0.110174 f.22009.0.3 -14.170928 f.22009.0.4 8.409610 f.22009.0.5 -0.427442 f.22009.0.6 7.057563 f.22009.0.7 -5.793123 f.22009.0.8 -6.630642 f.22009.0.9 1.566827 f.22009.0.10 8.371351 dtype: float64	const 15253.273430 Age_c -0.309199 Age2 0.024183 age_sex 3.887558 Sex_num -289.109420 date_c 0.034381 date_c2 -0.000034 head_volume -5016.528653 Table_position 2.956130 X_brain_position 2.098750 Y_brain_position -1.932878 Z_brain_position 0.017338 rfMRI_head_motion -281.355773 tfMRI_head_motion 546.774964 Assessment_centre_11026.0 -132.590211 Assessment_centre_11027.0 9.154144 Assessment_centre_11028.0 3784.580483 f.22009.0.1 -19.954081 f.22009.0.2 -0.037121 f.22009.0.3 -15.157423 f.22009.0.4 8.890049 f.22009.0.5 -0.393836 f.22009.0.6 7.724339 f.22009.0.7 -5.977771 f.22009.0.8 -6.026947 f.22009.0.9 1.544020 f.22009.0.10 8.201924 dtype: float64	rs12514628	0.01104906128156012	True
0	FAST_L_Precuneous_Cortex	27.3086409713705	1.854423847160256e-12	2.0	0.4185268322247764	0.4057724210012751	0.411988178129312	0.3995726147998437	const 35760.277121 Prob_Class_0 -119644.666518 Prob_Class_2 -2861.009523 Age_c -39.560498 Age2 -0.087492 age_sex 8.724928 Sex_num -44.208742 date_c 0.081871 date_c2 0.000012 head_volume -8141.628248 Table_position 7.944479 X_brain_position -0.426568 Y_brain_position -21.296539 Z_brain_position 6.945533 rfMRI_head_motion -444.447164 tfMRI_head_motion -615.395719 Assessment_centre_11026.0 95.341471 Assessment_centre_11027.0 172.538740 Assessment_centre_11028.0 -812.746450 f.22009.0.1 -6.305805 f.22009.0.2 -8.598983 f.22009.0.3 -2.547488 f.22009.0.4 0.913814 f.22009.0.5 -4.530482 f.22009.0.6 -9.623967 f.22009.0.7 22.785496 f.22009.0.8 6.756928 f.22009.0.9 8.455605 f.22009.0.10 17.687324 dtype: float64	const 19803.509750 Age_c -46.474531 Age2 -0.038564 age_sex 8.981556 Sex_num -143.535389 date_c 0.017511 date_c2 0.000006 head_volume -7346.340974 Table_position -0.466644 X_brain_position -2.813079 Y_brain_position -8.413415 Z_brain_position -1.457113 rfMRI_head_motion -778.105279 tfMRI_head_motion -734.670831 Assessment_centre_11026.0 -56.285196 Assessment_centre_11027.0 22.497719 Assessment_centre_11028.0 -1220.872051 f.22009.0.1 -7.227530 f.22009.0.2 -8.667711 f.22009.0.3 0.064146 f.22009.0.4 -0.323788 f.22009.0.5 -4.687472 f.22009.0.6 -11.193166 f.22009.0.7 23.109905 f.22009.0.8 4.842698 f.22009.0.9 8.421970 f.22009.0.10 18.003456 dtype: float64	rs12514628	8.074128608874743e-12	True
0	FAST_R_Precuneous_Cortex	41.14624939176322	2.6263331477598827e-18	2.0	0.4362773680091654	0.417646788086534	0.42993831833216	0.4115708717503582	const 43552.188369 Prob_Class_0 -158847.786554 Prob_Class_2 -7916.809309 Age_c -42.773196 Age2 0.265525 age_sex 3.306114 Sex_num 9.666689 date_c 0.053771 date_c2 -0.000010 head_volume -8758.837090 Table_position 9.813161 X_brain_position 2.008316 Y_brain_position -22.573811 Z_brain_position 8.504772 rfMRI_head_motion 165.905568 tfMRI_head_motion -845.570043 Assessment_centre_11026.0 200.697641 Assessment_centre_11027.0 221.803120 Assessment_centre_11028.0 225.361246 f.22009.0.1 -5.027611 f.22009.0.2 -15.351406 f.22009.0.3 -2.489221 f.22009.0.4 9.968482 f.22009.0.5 -6.105140 f.22009.0.6 -3.784515 f.22009.0.7 24.128068 f.22009.0.8 7.532157 f.22009.0.9 8.890734 f.22009.0.10 21.580691 dtype: float64	const 19729.453311 Age_c -51.743184 Age2 0.327679 age_sex 3.267100 Sex_num -123.534491 date_c -0.024673 date_c2 -0.000030 head_volume -7713.577938 Table_position -1.228509 X_brain_position -1.225941 Y_brain_position -6.256058 Z_brain_position -2.245831 rfMRI_head_motion -284.856953 tfMRI_head_motion -1016.225521 Assessment_centre_11026.0 1.318763 Assessment_centre_11027.0 28.198175 Assessment_centre_11028.0 -308.094021 f.22009.0.1 -6.014567 f.22009.0.2 -15.307017 f.22009.0.3 1.029031 f.22009.0.4 8.338945 f.22009.0.5 -6.391364 f.22009.0.6 -5.683095 f.22009.0.7 24.384441 f.22009.0.8 4.606205 f.22009.0.9 8.742129 f.22009.0.10 21.861091 dtype: float64	rs12514628	1.882922999924025e-17	True
0	FAST_L_Cuneal_Cortex	11.055157757948974	1.659575764294635e-05	2.0	0.2230243050090885	0.2161250368306013	0.2142872289208373	0.2079465661073251	const 5348.505921 Prob_Class_0 -25288.925368 Prob_Class_2 -294.291308 Age_c -13.224604 Age2 -0.042488 age_sex 4.072477 Sex_num 8.310315 date_c 0.006779 date_c2 -0.000003 head_volume -1537.469666 Table_position 0.244455 X_brain_position -7.638527 Y_brain_position -6.190884 Z_brain_position -0.003876 rfMRI_head_motion -126.971461 tfMRI_head_motion -21.242676 Assessment_centre_11026.0 21.224302 Assessment_centre_11027.0 19.428791 Assessment_centre_11028.0 -276.894519 f.22009.0.1 -9.934215 f.22009.0.2 2.472159 f.22009.0.3 -3.008603 f.22009.0.4 0.491734 f.22009.0.5 0.260407 f.22009.0.6 -2.970919 f.22009.0.7 -0.225836 f.22009.0.8 0.101692 f.22009.0.9 2.536783 f.22009.0.10 0.665064 dtype: float64	const 2174.583436 Age_c -14.701795 Age2 -0.031935 age_sex 4.155343 Sex_num -12.583886 date_c -0.007353 date_c2 -0.000004 head_volume -1368.572162 Table_position -1.542836 X_brain_position -8.137998 Y_brain_position -3.408519 Z_brain_position -1.810466 rfMRI_head_motion -196.909538 tfMRI_head_motion -45.526471 Assessment_centre_11026.0 -10.970056 Assessment_centre_11027.0 -12.706954 Assessment_centre_11028.0 -363.791790 f.22009.0.1 -10.146885 f.22009.0.2 2.447408 f.22009.0.3 -2.460426 f.22009.0.4 0.229122 f.22009.0.5 0.233089 f.22009.0.6 -3.316525 f.22009.0.7 -0.144126 f.22009.0.8 -0.273930 f.22009.0.9 2.537509 f.22009.0.10 0.742385 dtype: float64	rs12514628	3.277187541773873e-05	True
0	FAST_R_Cuneal_Cortex	17.56218791561174	2.667676309079452e-08	2.0	0.3026751549698844	0.292838568651295	0.2948337510900276	0.2854604798812041	const 8972.136024 Prob_Class_0 -35846.595079 Prob_Class_2 -976.747020 Age_c -14.815763 Age2 0.096293 age_sex 4.644859 Sex_num 29.736825 date_c 0.045499 date_c2 0.000007 head_volume -2201.595851 Table_position 1.694220 X_brain_position -7.403204 Y_brain_position -7.452153 Z_brain_position 1.789364 rfMRI_head_motion 162.832880 tfMRI_head_motion -12.079394 Assessment_centre_11026.0 30.533382 Assessment_centre_11027.0 40.188486 Assessment_centre_11028.0 11.213924 f.22009.0.1 -7.130797 f.22009.0.2 0.788784 f.22009.0.3 -7.654478 f.22009.0.4 -3.012138 f.22009.0.5 0.005079 f.22009.0.6 3.213002 f.22009.0.7 -0.665754 f.22009.0.8 1.318105 f.22009.0.9 2.584806 f.22009.0.10 8.269600 dtype: float64	const 4114.775816 Age_c -16.881186 Age2 0.110871 age_sex 4.710723 Sex_num -0.060892 date_c 0.026420 date_c2 0.000004 head_volume -1963.628936 Table_position -0.822184 X_brain_position -8.120133 Y_brain_position -3.615095 Z_brain_position -0.716376 rfMRI_head_motion 62.640192 tfMRI_head_motion -48.172311 Assessment_centre_11026.0 -14.839264 Assessment_centre_11027.0 -4.602577 Assessment_centre_11028.0 -110.820290 f.22009.0.1 -7.400080 f.22009.0.2 0.772130 f.22009.0.3 -6.870532 f.22009.0.4 -3.382540 f.22009.0.5 -0.044215 f.22009.0.6 2.748221 f.22009.0.7 -0.573619 f.22009.0.8 0.733422 f.22009.0.9 2.571710 f.22009.0.10 8.360271 dtype: float64	rs12514628	7.393306543118379e-08	True
0	FAST_L_Frontal_Orbital_Cortex	20.6870627013026	1.2289891306887283e-09	2.0	0.4457793787882026	0.4365703854216457	0.4395471790316041	0.4306919062968314	const 25045.181469 Prob_Class_0 -63540.428723 Prob_Class_2 -2822.489292 Age_c -28.148494 Age2 -0.210924 age_sex -5.425454 Sex_num 130.606263 date_c 0.018348 date_c2 -0.000020 head_volume -4443.740822 Table_position 7.838371 X_brain_position 0.548133 Y_brain_position -9.679653 Z_brain_position 8.715251 rfMRI_head_motion -206.866706 tfMRI_head_motion -437.088199 Assessment_centre_11026.0 94.437468 Assessment_centre_11027.0 118.442923 Assessment_centre_11028.0 -621.895884 f.22009.0.1 -3.883033 f.22009.0.2 -4.479869 f.22009.0.3 -0.518878 f.22009.0.4 6.402933 f.22009.0.5 -2.245871 f.22009.0.6 -8.217799 f.22009.0.7 5.420660 f.22009.0.8 -4.222402 f.22009.0.9 1.790882 f.22009.0.10 7.731475 dtype: float64	const 15736.391199 Age_c -31.754079 Age2 -0.185827 age_sex -5.409314 Sex_num 77.435785 date_c -0.013615 date_c2 -0.000027 head_volume -4024.741147 Table_position 3.411122 X_brain_position -0.740098 Y_brain_position -3.086648 Z_brain_position 4.381039 rfMRI_head_motion -386.525274 tfMRI_head_motion -504.323644 Assessment_centre_11026.0 14.522898 Assessment_centre_11027.0 40.531263 Assessment_centre_11028.0 -835.984484 f.22009.0.1 -4.297619 f.22009.0.2 -4.473452 f.22009.0.3 0.884198 f.22009.0.4 5.749969 f.22009.0.5 -2.353860 f.22009.0.6 -8.992695 f.22009.0.7 5.537786 f.22009.0.8 -5.360662 f.22009.0.9 1.740129 f.22009.0.10 7.855285 dtype: float64	rs12514628	3.969556227138384e-09	True
0	FAST_R_Frontal_Orbital_Cortex	24.128956814549177	4.180033707690336e-11	2.0	0.4269812700290557	0.4158757726881749	0.4205376859169326	0.4097813786632521	const 23869.360352 Prob_Class_0 -61376.463495 Prob_Class_2 -2221.681138 Age_c -23.998718 Age2 -0.016143 age_sex -3.941991 Sex_num 134.784861 date_c 0.008098 date_c2 0.000015 head_volume -3810.598530 Table_position 8.460371 X_brain_position 7.234242 Y_brain_position -13.139688 Z_brain_position 7.257068 rfMRI_head_motion -146.068246 tfMRI_head_motion -319.046554 Assessment_centre_11026.0 126.535328 Assessment_centre_11027.0 89.720157 Assessment_centre_11028.0 -172.584060 f.22009.0.1 -11.166119 f.22009.0.2 -6.188068 f.22009.0.3 -12.549890 f.22009.0.4 -6.178781 f.22009.0.5 0.680638 f.22009.0.6 1.481031 f.22009.0.7 12.078697 f.22009.0.8 -7.952465 f.22009.0.9 -0.642800 f.22009.0.10 6.862877 dtype: float64	const 15200.810994 Age_c -27.507185 Age2 0.008443 age_sex -3.879867 Sex_num 83.588031 date_c -0.023635 date_c2 0.000009 head_volume -3404.567794 Table_position 4.168524 X_brain_position 5.997945 Y_brain_position -6.674813 Z_brain_position 3.020799 rfMRI_head_motion -318.655235 tfMRI_head_motion -382.485094 Assessment_centre_11026.0 49.105829 Assessment_centre_11027.0 13.775772 Assessment_centre_11028.0 -380.410678 f.22009.0.1 -11.595603 f.22009.0.2 -6.198492 f.22009.0.3 -11.200833 f.22009.0.4 -6.811172 f.22009.0.5 0.585860 f.22009.0.6 0.709880 f.22009.0.7 12.213198 f.22009.0.8 -9.004841 f.22009.0.9 -0.679086 f.22009.0.10 6.999543 dtype: float64	rs12514628	1.5838094602877515e-10	True
0	FAST_L_Parahippocampal_Gyrus_anter_divis	7.554137169250791	0.0005360346322384	2.0	0.3259531534015616	0.3218633201985852	0.3183735101466394	0.3147880578892607	const 6706.270526 Prob_Class_0 -14760.651492 Prob_Class_2 1941.095178 Age_c -10.793925 Age2 -0.492874 age_sex -1.247001 Sex_num 133.846123 date_c -0.004964 date_c2 -0.000026 head_volume -1670.054593 Table_position 2.423707 X_brain_position -3.865118 Y_brain_position 0.036368 Z_brain_position 3.119886 rfMRI_head_motion -169.039781 tfMRI_head_motion -299.861225 Assessment_centre_11026.0 22.480442 Assessment_centre_11027.0 28.628524 Assessment_centre_11028.0 -33.399109 f.22009.0.1 -8.475082 f.22009.0.2 -2.235489 f.22009.0.3 2.787159 f.22009.0.4 -0.268948 f.22009.0.5 -1.907761 f.22009.0.6 2.745738 f.22009.0.7 -0.193890 f.22009.0.8 0.039601 f.22009.0.9 0.368449 f.22009.0.10 -8.746920 dtype: float64	const 6206.862684 Age_c -11.763623 Age2 -0.485275 age_sex -1.003818 Sex_num 122.332348 date_c -0.016806 date_c2 -0.000020 head_volume -1566.026909 Table_position 1.316132 X_brain_position -4.122904 Y_brain_position 2.063982 Z_brain_position 1.857492 rfMRI_head_motion -205.871374 tfMRI_head_motion -307.725702 Assessment_centre_11026.0 2.698948 Assessment_centre_11027.0 6.999047 Assessment_centre_11028.0 -88.427810 f.22009.0.1 -8.720693 f.22009.0.2 -2.319522 f.22009.0.3 3.081015 f.22009.0.4 -0.429196 f.22009.0.5 -1.883796 f.22009.0.6 2.449212 f.22009.0.7 -0.056758 f.22009.0.8 0.017621 f.22009.0.9 0.422202 f.22009.0.10 -8.630315 dtype: float64	rs12514628	0.000861366992933103	True
0	FAST_L_Parahippocampal_Gyrus_poster_divis	15.727950106698032	1.6301327654990308e-07	2.0	0.2117012831255531	0.2017427908458942	0.2028368798835914	0.193414264586662	const 4791.490419 Prob_Class_0 -16561.887258 Prob_Class_2 -460.736556 Age_c -5.724571 Age2 -0.197293 age_sex -0.743039 Sex_num 23.064831 date_c 0.001114 date_c2 -0.000003 head_volume -789.525584 Table_position 1.102038 X_brain_position -0.352796 Y_brain_position -2.106923 Z_brain_position 0.827508 rfMRI_head_motion 78.078630 tfMRI_head_motion -42.096571 Assessment_centre_11026.0 10.162525 Assessment_centre_11027.0 33.630378 Assessment_centre_11028.0 72.439533 f.22009.0.1 0.569310 f.22009.0.2 -1.228595 f.22009.0.3 2.962298 f.22009.0.4 -1.602632 f.22009.0.5 -0.144547 f.22009.0.6 0.648169 f.22009.0.7 1.921947 f.22009.0.8 2.928047 f.22009.0.9 -0.141502 f.22009.0.10 3.073439 dtype: float64	const 2541.229307 Age_c -6.678359 Age2 -0.190564 age_sex -0.713481 Sex_num 9.294602 date_c -0.007685 date_c2 -0.000005 head_volume -679.604200 Table_position -0.060306 X_brain_position -0.684184 Y_brain_position -0.335928 Z_brain_position -0.329266 rfMRI_head_motion 31.769621 tfMRI_head_motion -58.800509 Assessment_centre_11026.0 -10.796166 Assessment_centre_11027.0 12.948816 Assessment_centre_11028.0 16.076426 f.22009.0.1 0.445440 f.22009.0.2 -1.235978 f.22009.0.3 3.324614 f.22009.0.4 -1.773735 f.22009.0.5 -0.167501 f.22009.0.6 0.433855 f.22009.0.7 1.964115 f.22009.0.8 2.657028 f.22009.0.9 -0.147791 f.22009.0.10 3.115011 dtype: float64	rs12514628	4.1177015562855765e-07	True
0	FAST_R_Parahippocampal_Gyrus_poster_divis	7.482917262724351	0.0005753572569146	2.0	0.1950873359837186	0.1902495087800617	0.1860361092397604	0.1818010686629998	const 2743.223807 Prob_Class_0 -8091.494705 Prob_Class_2 484.171028 Age_c -4.269531 Age2 -0.134741 age_sex -0.391418 Sex_num -6.125491 date_c 0.001441 date_c2 -0.000004 head_volume -658.618044 Table_position 0.510640 X_brain_position 2.157448 Y_brain_position -1.000529 Z_brain_position 0.336930 rfMRI_head_motion -5.543290 tfMRI_head_motion -106.126484 Assessment_centre_11026.0 1.748092 Assessment_centre_11027.0 8.824736 Assessment_centre_11028.0 164.256203 f.22009.0.1 0.130594 f.22009.0.2 -0.327192 f.22009.0.3 2.747603 f.22009.0.4 -2.119493 f.22009.0.5 0.124684 f.22009.0.6 0.484997 f.22009.0.7 3.353785 f.22009.0.8 2.214816 f.22009.0.9 -0.160341 f.22009.0.10 3.086659 dtype: float64	const 2098.072513 Age_c -4.771598 Age2 -0.130970 age_sex -0.311580 Sex_num -12.624229 date_c -0.004064 date_c2 -0.000002 head_volume -603.086720 Table_position -0.078844 X_brain_position 2.006873 Y_brain_position 0.000196 Z_brain_position -0.298023 rfMRI_head_motion -26.828704 tfMRI_head_motion -112.169342 Assessment_centre_11026.0 -8.823937 Assessment_centre_11027.0 -2.243732 Assessment_centre_11028.0 135.273069 f.22009.0.1 0.029296 f.22009.0.2 -0.354159 f.22009.0.3 2.915853 f.22009.0.4 -2.205426 f.22009.0.5 0.126867 f.22009.0.6 0.348467 f.22009.0.7 3.404411 f.22009.0.8 2.148626 f.22009.0.9 -0.145511 f.22009.0.10 3.130963 dtype: float64	rs12514628	0.0009203471361521034	True
0	FAST_L_Lingual_Gyrus	3.885275759779052	0.0206668162178699	2.0	0.4474546784297251	0.4457303483541617	0.4412413173839549	0.439947438666043	const 7287.736294 Prob_Class_0 10550.203593 Prob_Class_2 6603.939713 Age_c -18.729978 Age2 -0.690363 age_sex -5.176665 Sex_num 271.038995 date_c 0.032785 date_c2 -0.000003 head_volume -3813.500205 Table_position -0.225702 X_brain_position -5.003537 Y_brain_position -15.794440 Z_brain_position -3.605136 rfMRI_head_motion -859.495959 tfMRI_head_motion -526.988097 Assessment_centre_11026.0 18.699238 Assessment_centre_11027.0 49.717790 Assessment_centre_11028.0 793.352011 f.22009.0.1 -2.267268 f.22009.0.2 18.007450 f.22009.0.3 -7.985735 f.22009.0.4 4.614842 f.22009.0.5 -1.203335 f.22009.0.6 7.717678 f.22009.0.7 -9.162827 f.22009.0.8 4.827367 f.22009.0.9 1.837808 f.22009.0.10 1.927949 dtype: float64	const 12762.602909 Age_c -18.443436 Age2 -0.690350 age_sex -4.613643 Sex_num 281.847064 date_c 0.027657 date_c2 0.000015 head_volume -3867.258035 Table_position 0.322482 X_brain_position -4.691651 Y_brain_position -15.717168 Z_brain_position -3.489247 rfMRI_head_motion -818.079820 tfMRI_head_motion -497.502993 Assessment_centre_11026.0 29.092648 Assessment_centre_11027.0 54.313168 Assessment_centre_11028.0 816.388302 f.22009.0.1 -2.551179 f.22009.0.2 17.804322 f.22009.0.3 -8.294503 f.22009.0.4 4.703028 f.22009.0.5 -1.069513 f.22009.0.6 7.571055 f.22009.0.7 -8.922563 f.22009.0.8 5.589170 f.22009.0.9 2.001091 f.22009.0.10 2.114936 dtype: float64	rs12514628	0.026465574125955207	True
0	FAST_L_Temporal_Fusiform_Cortex_anter_divis	7.2497893650665635	0.0007254178375331	2.0	0.2741165986834595	0.2698896896367583	0.2659540544116269	0.2622721663344131	const 4173.124599 Prob_Class_0 -11518.274761 Prob_Class_2 120.068374 Age_c -5.892116 Age2 -0.085687 age_sex -2.359649 Sex_num 53.364521 date_c 0.014143 date_c2 -0.000004 head_volume -908.758979 Table_position 1.050323 X_brain_position -0.964434 Y_brain_position -2.030831 Z_brain_position 1.333978 rfMRI_head_motion -447.904009 tfMRI_head_motion -86.713766 Assessment_centre_11026.0 29.379214 Assessment_centre_11027.0 35.046777 Assessment_centre_11028.0 -381.516148 f.22009.0.1 -1.845298 f.22009.0.2 3.758149 f.22009.0.3 0.198476 f.22009.0.4 2.275754 f.22009.0.5 -1.476280 f.22009.0.6 1.723489 f.22009.0.7 1.668473 f.22009.0.8 1.147115 f.22009.0.9 0.031852 f.22009.0.10 -1.584761 dtype: float64	const 2890.246425 Age_c -6.577855 Age2 -0.080708 age_sex -2.298476 Sex_num 43.929893 date_c 0.007275 date_c2 -0.000004 head_volume -831.176799 Table_position 0.228530 X_brain_position -1.187869 Y_brain_position -0.715015 Z_brain_position 0.486129 rfMRI_head_motion -479.278653 tfMRI_head_motion -97.015412 Assessment_centre_11026.0 14.596643 Assessment_centre_11027.0 20.064538 Assessment_centre_11028.0 -421.613167 f.22009.0.1 -1.956772 f.22009.0.2 3.738507 f.22009.0.3 0.445013 f.22009.0.4 2.155305 f.22009.0.5 -1.483923 f.22009.0.6 1.554675 f.22009.0.7 1.716446 f.22009.0.8 0.999755 f.22009.0.9 0.038596 f.22009.0.10 -1.540948 dtype: float64	rs12514628	0.0011420978434121126	True
0	FAST_L_Temporal_Fusiform_Cortex_poster_divis	23.24714685391056	9.931035673572887e-11	2.0	0.3655278034857481	0.3536806803314589	0.3583931763763508	0.3469373808485608	const 14984.366778 Prob_Class_0 -48337.380590 Prob_Class_2 -2743.063906 Age_c -18.961383 Age2 -0.108381 age_sex 1.090360 Sex_num 133.526047 date_c 0.049778 date_c2 0.000006 head_volume -2626.933143 Table_position 3.883682 X_brain_position -0.272001 Y_brain_position -6.153712 Z_brain_position 4.409715 rfMRI_head_motion -104.485167 tfMRI_head_motion -20.535890 Assessment_centre_11026.0 51.850517 Assessment_centre_11027.0 81.026659 Assessment_centre_11028.0 5.991707 f.22009.0.1 -2.508209 f.22009.0.2 10.827952 f.22009.0.3 -4.589308 f.22009.0.4 -4.078339 f.22009.0.5 0.180046 f.22009.0.6 -2.833270 f.22009.0.7 3.807645 f.22009.0.8 3.476050 f.22009.0.9 3.664506 f.22009.0.10 6.955139 dtype: float64	const 7.521218e+03 Age_c -2.167396e+01 Age2 -8.969509e-02 age_sex 1.047694e+00 Sex_num 9.288516e+01 date_c 2.647530e-02 date_c2 -9.561700e-07 head_volume -2.309722e+03 Table_position 5.338769e-01 X_brain_position -1.261520e+00 Y_brain_position -1.252017e+00 Z_brain_position 1.171172e+00 rfMRI_head_motion -2.422829e+02 tfMRI_head_motion -7.346369e+01 Assessment_centre_11026.0 -8.663942e+00 Assessment_centre_11027.0 2.256672e+01 Assessment_centre_11028.0 -1.556577e+02 f.22009.0.1 -2.789337e+00 f.22009.0.2 1.085246e+01 f.22009.0.3 -3.514577e+00 f.22009.0.4 -4.573106e+00 f.22009.0.5 8.663948e-02 f.22009.0.6 -3.396022e+00 f.22009.0.7 3.871521e+00 f.22009.0.8 2.554501e+00 f.22009.0.9 3.610856e+00 f.22009.0.10 7.029167e+00 dtype: float64	rs12514628	3.6079524101147204e-10	True
0	FAST_R_Temporal_Fusiform_Cortex_poster_divis	5.907757501764092	0.0027565235417795	2.0	0.3241294485602168	0.3209223165758876	0.3165292977809743	0.3138372364117516	const 9956.342237 Prob_Class_0 -20760.434287 Prob_Class_2 -1070.704547 Age_c -12.049134 Age2 -0.092896 age_sex -1.553225 Sex_num 98.937967 date_c 0.036627 date_c2 -0.000006 head_volume -1971.403506 Table_position 2.535831 X_brain_position -5.577310 Y_brain_position -2.789241 Z_brain_position 2.879128 rfMRI_head_motion -43.529542 tfMRI_head_motion -421.316308 Assessment_centre_11026.0 33.057445 Assessment_centre_11027.0 44.044880 Assessment_centre_11028.0 -123.732456 f.22009.0.1 -5.699800 f.22009.0.2 2.146842 f.22009.0.3 1.311992 f.22009.0.4 -2.677223 f.22009.0.5 1.478647 f.22009.0.6 2.548715 f.22009.0.7 7.893375 f.22009.0.8 0.016645 f.22009.0.9 5.107566 f.22009.0.10 6.155718 dtype: float64	const 6819.784241 Age_c -13.219624 Age2 -0.084798 age_sex -1.561646 Sex_num 81.517763 date_c 0.026437 date_c2 -0.000009 head_volume -1834.887377 Table_position 1.093849 X_brain_position -6.000583 Y_brain_position -0.663492 Z_brain_position 1.477635 rfMRI_head_motion -102.509478 tfMRI_head_motion -443.727517 Assessment_centre_11026.0 7.016730 Assessment_centre_11027.0 18.790876 Assessment_centre_11028.0 -193.378334 f.22009.0.1 -5.826718 f.22009.0.2 2.153829 f.22009.0.3 1.772251 f.22009.0.4 -2.890075 f.22009.0.5 1.440559 f.22009.0.6 2.302199 f.22009.0.7 7.925356 f.22009.0.8 -0.369122 f.22009.0.9 5.087235 f.22009.0.10 6.191146 dtype: float64	rs12514628	0.00400741547626657	True
0	FAST_L_Temporal_Occipital_Fusiform_Cortex	5.065302939232171	0.006377196689763	2.0	0.2582310518813847	0.2552131527383033	0.2498898749547496	0.2474425034490561	const 7687.532135 Prob_Class_0 -16961.465276 Prob_Class_2 1076.771859 Age_c -11.484579 Age2 -0.272157 age_sex 1.927863 Sex_num 32.593736 date_c 0.036084 date_c2 0.000006 head_volume -1989.820223 Table_position 2.102262 X_brain_position -2.159195 Y_brain_position -7.119697 Z_brain_position 1.034180 rfMRI_head_motion -200.855118 tfMRI_head_motion -244.512741 Assessment_centre_11026.0 7.505064 Assessment_centre_11027.0 75.271874 Assessment_centre_11028.0 605.934100 f.22009.0.1 0.510942 f.22009.0.2 -2.685781 f.22009.0.3 10.105086 f.22009.0.4 1.833864 f.22009.0.5 -0.781214 f.22009.0.6 2.935541 f.22009.0.7 -2.296340 f.22009.0.8 -2.309193 f.22009.0.9 -4.377975 f.22009.0.10 1.570409 dtype: float64	const 6374.769624 Age_c -12.540163 Age2 -0.264211 age_sex 2.100925 Sex_num 18.990978 date_c 0.024439 date_c2 0.000009 head_volume -1873.255553 Table_position 0.864696 X_brain_position -2.473844 Y_brain_position -5.010154 Z_brain_position -0.302900 rfMRI_head_motion -245.357003 tfMRI_head_motion -256.995142 Assessment_centre_11026.0 -14.685107 Assessment_centre_11027.0 51.985967 Assessment_centre_11028.0 545.053273 f.22009.0.1 0.295045 f.22009.0.2 -2.744345 f.22009.0.3 10.457011 f.22009.0.4 1.653527 f.22009.0.5 -0.775469 f.22009.0.6 2.646570 f.22009.0.7 -2.187600 f.22009.0.8 -2.442167 f.22009.0.9 -4.345328 f.22009.0.10 1.665370 dtype: float64	rs12514628	0.0087955169146076	True
0	FAST_R_Temporal_Occipital_Fusiform_Cortex	7.131372474734145	0.0008160574113854	2.0	0.2877889432574974	0.2837093911882165	0.2797801442258547	0.2762360541781417	const 8085.710198 Prob_Class_0 -22454.614981 Prob_Class_2 2112.962331 Age_c -13.634984 Age2 -0.229005 age_sex 0.815906 Sex_num 78.150470 date_c 0.047113 date_c2 -0.000006 head_volume -2462.159341 Table_position 1.618387 X_brain_position -5.076045 Y_brain_position -9.797362 Z_brain_position 0.159036 rfMRI_head_motion -803.768538 tfMRI_head_motion 1.702593 Assessment_centre_11026.0 -58.282312 Assessment_centre_11027.0 21.960355 Assessment_centre_11028.0 151.181236 f.22009.0.1 0.534430 f.22009.0.2 7.835628 f.22009.0.3 6.427341 f.22009.0.4 -0.976860 f.22009.0.5 0.294170 f.22009.0.6 9.641835 f.22009.0.7 3.375145 f.22009.0.8 -3.589426 f.22009.0.9 -2.266786 f.22009.0.10 0.229753 dtype: float64	const 6.788072e+03 Age_c -1.506740e+01 Age2 -2.180171e-01 age_sex 1.108403e+00 Sex_num 6.036414e+01 date_c 3.052715e-02 date_c2 -4.098301e-07 head_volume -2.306072e+03 Table_position -4.092141e-02 X_brain_position -5.481617e+00 Y_brain_position -6.873301e+00 Z_brain_position -1.678723e+00 rfMRI_head_motion -8.613846e+02 tfMRI_head_motion -1.276944e+01 Assessment_centre_11026.0 -8.798121e+01 Assessment_centre_11027.0 -9.801559e+00 Assessment_centre_11028.0 6.918166e+01 f.22009.0.1 2.090862e-01 f.22009.0.2 7.735456e+00 f.22009.0.3 6.884745e+00 f.22009.0.4 -1.217868e+00 f.22009.0.5 3.147619e-01 f.22009.0.6 9.228431e+00 f.22009.0.7 3.548201e+00 f.22009.0.8 -3.701281e+00 f.22009.0.9 -2.206214e+00 f.22009.0.10 3.787247e-01 dtype: float64	rs12514628	0.0012763259839517344	True
0	FAST_L_Occipital_Fusiform_Gyrus	30.48832511431385	8.291159753475162e-14	2.0	0.2668286958133311	0.2488743463462398	0.2585841992200673	0.2410375618378137	const 16615.054752 Prob_Class_0 -66006.147479 Prob_Class_2 -4214.224147 Age_c -22.294633 Age2 -0.307623 age_sex 7.756679 Sex_num 125.033905 date_c 0.032953 date_c2 0.000016 head_volume -2438.582826 Table_position 4.238677 X_brain_position -0.866673 Y_brain_position -5.550201 Z_brain_position 3.003144 rfMRI_head_motion 122.666273 tfMRI_head_motion -629.039186 Assessment_centre_11026.0 18.296422 Assessment_centre_11027.0 97.305144 Assessment_centre_11028.0 63.604790 f.22009.0.1 2.818212 f.22009.0.2 5.782399 f.22009.0.3 1.454402 f.22009.0.4 1.505225 f.22009.0.5 -1.999824 f.22009.0.6 7.258088 f.22009.0.7 -0.327923 f.22009.0.8 7.141955 f.22009.0.9 0.343936 f.22009.0.10 0.648533 dtype: float64	const 6123.865383 Age_c -25.974903 Age2 -0.282425 age_sex 7.655220 Sex_num 69.386388 date_c 0.001930 date_c2 0.000004 head_volume -2006.628298 Table_position -0.321311 X_brain_position -2.225372 Y_brain_position 1.053720 Z_brain_position -1.373080 rfMRI_head_motion -66.385332 tfMRI_head_motion -702.712696 Assessment_centre_11026.0 -64.118318 Assessment_centre_11027.0 18.113259 Assessment_centre_11028.0 -156.177011 f.22009.0.1 2.461258 f.22009.0.2 5.831294 f.22009.0.3 2.927767 f.22009.0.4 0.831150 f.22009.0.5 -2.136223 f.22009.0.6 6.510653 f.22009.0.7 -0.260529 f.22009.0.8 5.839814 f.22009.0.9 0.258851 f.22009.0.10 0.733772 dtype: float64	rs12514628	4.0721243810429546e-13	True
0	FAST_R_Occipital_Fusiform_Gyrus	31.655361086930327	2.6553345868955217e-14	2.0	0.2736228598742757	0.2551539999096398	0.2654547635194482	0.2473827334560485	const 14823.448634 Prob_Class_0 -61917.948201 Prob_Class_2 -1854.218273 Age_c -20.747272 Age2 -0.334907 age_sex 1.241228 Sex_num 108.427895 date_c 0.057004 date_c2 0.000030 head_volume -2266.180203 Table_position 4.231876 X_brain_position -0.244662 Y_brain_position -14.084508 Z_brain_position 2.155900 rfMRI_head_motion -653.364781 tfMRI_head_motion -9.535867 Assessment_centre_11026.0 108.316428 Assessment_centre_11027.0 90.310762 Assessment_centre_11028.0 107.843958 f.22009.0.1 -14.900299 f.22009.0.2 1.711857 f.22009.0.3 6.088631 f.22009.0.4 0.706974 f.22009.0.5 -1.551807 f.22009.0.6 9.517983 f.22009.0.7 4.337740 f.22009.0.8 -1.317488 f.22009.0.9 -0.006966 f.22009.0.10 -0.071867 dtype: float64	const 6326.310184 Age_c -24.306383 Age2 -0.309840 age_sex 1.339590 Sex_num 56.904282 date_c 0.024332 date_c2 0.000026 head_volume -1855.569740 Table_position -0.109627 X_brain_position -1.485685 Y_brain_position -7.488660 Z_brain_position -2.155832 rfMRI_head_motion -826.743471 tfMRI_head_motion -72.378225 Assessment_centre_11026.0 30.022407 Assessment_centre_11027.0 13.170152 Assessment_centre_11028.0 -102.605462 f.22009.0.1 -15.355826 f.22009.0.2 1.688593 f.22009.0.3 7.444808 f.22009.0.4 0.067729 f.22009.0.5 -1.640109 f.22009.0.6 8.722662 f.22009.0.7 4.489811 f.22009.0.8 -2.343012 f.22009.0.9 -0.033803 f.22009.0.10 0.079097 dtype: float64	rs12514628	1.368342096624872e-13	True
0	FAST_L_Frontal_Operculum_Cortex	27.01148348777905	2.4803194332048325e-12	2.0	0.2535893125894529	0.2373952082054434	0.2451959393976877	0.229438657408229	const 6291.021676 Prob_Class_0 -26273.669650 Prob_Class_2 -1450.277625 Age_c -8.800523 Age2 0.035262 age_sex -0.303820 Sex_num 4.851079 date_c 0.016699 date_c2 0.000010 head_volume -1032.462756 Table_position 1.477621 X_brain_position 1.158243 Y_brain_position -4.890697 Z_brain_position 0.899790 rfMRI_head_motion 162.701220 tfMRI_head_motion -202.780984 Assessment_centre_11026.0 29.012780 Assessment_centre_11027.0 44.640664 Assessment_centre_11028.0 -106.259394 f.22009.0.1 -10.792798 f.22009.0.2 0.870357 f.22009.0.3 3.427748 f.22009.0.4 -1.339255 f.22009.0.5 0.397920 f.22009.0.6 -0.606818 f.22009.0.7 -0.217979 f.22009.0.8 0.407728 f.22009.0.9 0.741445 f.22009.0.10 -2.002851 dtype: float64	const 2260.515471 Age_c -10.277009 Age2 0.045446 age_sex -0.323258 Sex_num -17.226043 date_c 0.003964 date_c2 0.000006 head_volume -859.938225 Table_position -0.344398 X_brain_position 0.621043 Y_brain_position -2.218616 Z_brain_position -0.864518 rfMRI_head_motion 87.878470 tfMRI_head_motion -231.428199 Assessment_centre_11026.0 -3.898792 Assessment_centre_11027.0 12.809560 Assessment_centre_11028.0 -194.206556 f.22009.0.1 -10.947945 f.22009.0.2 0.882336 f.22009.0.3 4.011413 f.22009.0.4 -1.608318 f.22009.0.5 0.347918 f.22009.0.6 -0.914528 f.22009.0.7 -0.181536 f.22009.0.8 -0.089377 f.22009.0.9 0.713311 f.22009.0.10 -1.961236 dtype: float64	rs12514628	1.0676440604871195e-11	True
0	FAST_R_Frontal_Operculum_Cortex	18.735521597411665	8.392324351951316e-09	2.0	0.2044286300273445	0.1924563853812361	0.1954824459473307	0.1840309704614576	const 5925.256929 Prob_Class_0 -21515.485044 Prob_Class_2 -2379.247450 Age_c -6.755423 Age2 0.108226 age_sex 0.562951 Sex_num 12.737397 date_c -0.009903 date_c2 -0.000002 head_volume -874.238472 Table_position 1.054952 X_brain_position 0.481076 Y_brain_position -3.035324 Z_brain_position 0.222422 rfMRI_head_motion 75.477648 tfMRI_head_motion -189.606105 Assessment_centre_11026.0 42.381613 Assessment_centre_11027.0 50.676369 Assessment_centre_11028.0 -176.500031 f.22009.0.1 -3.565116 f.22009.0.2 3.954793 f.22009.0.3 1.428851 f.22009.0.4 -1.612832 f.22009.0.5 0.661765 f.22009.0.6 0.044963 f.22009.0.7 0.622290 f.22009.0.8 0.725462 f.22009.0.9 1.654553 f.22009.0.10 -2.534282 dtype: float64	const 1861.529180 Age_c -7.903894 Age2 0.115754 age_sex 0.437161 Sex_num -5.726039 date_c -0.018305 date_c2 -0.000009 head_volume -736.029448 Table_position -0.400795 X_brain_position 0.022132 Y_brain_position -1.074782 Z_brain_position -1.105105 rfMRI_head_motion 11.955139 tfMRI_head_motion -216.623722 Assessment_centre_11026.0 15.988853 Assessment_centre_11027.0 26.229924 Assessment_centre_11028.0 -246.089995 f.22009.0.1 -3.623654 f.22009.0.2 4.003849 f.22009.0.3 1.921536 f.22009.0.4 -1.829238 f.22009.0.5 0.598309 f.22009.0.6 -0.153552 f.22009.0.7 0.601691 f.22009.0.8 0.207131 f.22009.0.9 1.601438 f.22009.0.10 -2.540514 dtype: float64	rs12514628	2.4698810116106162e-08	True
0	FAST_L_Cent_Opercular_Cortex	41.63176477309592	1.6416379482587541e-18	2.0	0.3942322220982697	0.3739758513057188	0.3874203755997762	0.3674442991925362	const 16040.200687 Prob_Class_0 -66260.692372 Prob_Class_2 -4590.058369 Age_c -21.614375 Age2 -0.169930 age_sex 0.796718 Sex_num 13.033656 date_c 0.051376 date_c2 0.000017 head_volume -3085.563235 Table_position 2.503236 X_brain_position 2.226494 Y_brain_position -8.209328 Z_brain_position 2.668721 rfMRI_head_motion -150.526139 tfMRI_head_motion -570.396827 Assessment_centre_11026.0 119.718550 Assessment_centre_11027.0 177.171109 Assessment_centre_11028.0 -286.412950 f.22009.0.1 5.284045 f.22009.0.2 -4.824076 f.22009.0.3 0.078762 f.22009.0.4 4.489821 f.22009.0.5 -3.426075 f.22009.0.6 -6.919115 f.22009.0.7 5.888559 f.22009.0.8 6.644102 f.22009.0.9 -0.824950 f.22009.0.10 -1.030588 dtype: float64	const 5278.264957 Age_c -25.290545 Age2 -0.144881 age_sex 0.661713 Sex_num -42.944486 date_c 0.020845 date_c2 0.000005 head_volume -2652.869680 Table_position -2.063382 X_brain_position 0.856811 Y_brain_position -1.648627 Z_brain_position -1.688994 rfMRI_head_motion -340.985827 tfMRI_head_motion -645.428246 Assessment_centre_11026.0 37.154519 Assessment_centre_11027.0 98.162687 Assessment_centre_11028.0 -506.309069 f.22009.0.1 4.946388 f.22009.0.2 -4.763150 f.22009.0.3 1.562252 f.22009.0.4 3.814333 f.22009.0.5 -3.569793 f.22009.0.6 -7.653298 f.22009.0.7 5.940991 f.22009.0.8 5.303368 f.22009.0.9 -0.919440 f.22009.0.10 -0.957184 dtype: float64	rs12514628	1.1900560954972835e-17	True
0	FAST_R_Cent_Opercular_Cortex	20.28918691112117	1.8177986046570761e-09	2.0	0.3805314515001456	0.3704362602020939	0.3735655401113922	0.3638677781656793	const 14222.811966 Prob_Class_0 -47998.123697 Prob_Class_2 -4560.148853 Age_c -21.979433 Age2 0.243629 age_sex -0.511679 Sex_num -63.583018 date_c 0.054108 date_c2 0.000043 head_volume -3131.965762 Table_position 1.456704 X_brain_position -4.082378 Y_brain_position -6.214517 Z_brain_position 1.285694 rfMRI_head_motion -461.222873 tfMRI_head_motion -273.461753 Assessment_centre_11026.0 76.203089 Assessment_centre_11027.0 127.685217 Assessment_centre_11028.0 -153.473312 f.22009.0.1 -1.341835 f.22009.0.2 -0.239720 f.22009.0.3 5.888383 f.22009.0.4 -0.919766 f.22009.0.5 -1.124025 f.22009.0.6 -4.819835 f.22009.0.7 -1.149751 f.22009.0.8 1.231798 f.22009.0.9 -2.338023 f.22009.0.10 4.024005 dtype: float64	const 5635.993318 Age_c -24.579549 Age2 0.260933 age_sex -0.723364 Sex_num -104.531197 date_c 0.034092 date_c2 0.000031 head_volume -2821.713338 Table_position -1.813646 X_brain_position -5.094280 Y_brain_position -1.698003 Z_brain_position -1.749409 rfMRI_head_motion -601.521151 tfMRI_head_motion -331.501794 Assessment_centre_11026.0 16.974021 Assessment_centre_11027.0 72.132108 Assessment_centre_11028.0 -310.243598 f.22009.0.1 -1.515410 f.22009.0.2 -0.154906 f.22009.0.3 6.978259 f.22009.0.4 -1.405005 f.22009.0.5 -1.251463 f.22009.0.6 -5.296243 f.22009.0.7 -1.164056 f.22009.0.8 0.145272 f.22009.0.9 -2.437647 f.22009.0.10 4.035394 dtype: float64	rs12514628	5.7653950909993965e-09	True
0	FAST_L_Parietal_Operculum_Cortex	12.77966750002556	3.0071354856925336e-06	2.0	0.2549200532033785	0.2472719616523765	0.2465416441630952	0.2394184588445762	const 9295.953891 Prob_Class_0 -31768.959182 Prob_Class_2 -2286.949223 Age_c -8.433970 Age2 0.239432 age_sex -0.554172 Sex_num 86.596313 date_c 0.021016 date_c2 0.000005 head_volume -1825.459213 Table_position 1.895836 X_brain_position -0.025852 Y_brain_position -6.050587 Z_brain_position 2.143734 rfMRI_head_motion -50.859452 tfMRI_head_motion -199.864425 Assessment_centre_11026.0 83.764547 Assessment_centre_11027.0 87.836873 Assessment_centre_11028.0 -269.390753 f.22009.0.1 2.852295 f.22009.0.2 -2.981874 f.22009.0.3 3.077472 f.22009.0.4 0.365549 f.22009.0.5 1.836356 f.22009.0.6 1.733547 f.22009.0.7 0.506174 f.22009.0.8 -5.673760 f.22009.0.9 -0.819046 f.22009.0.10 3.850860 dtype: float64	const 4.080877e+03 Age_c -1.019214e+01 Age2 2.513835e-01 age_sex -6.268518e-01 Sex_num 5.972954e+01 date_c 6.523989e-03 date_c2 -8.317165e-07 head_volume -1.618225e+03 Table_position -2.910210e-01 X_brain_position -6.839285e-01 Y_brain_position -2.921503e+00 Z_brain_position 6.289525e-02 rfMRI_head_motion -1.423390e+02 tfMRI_head_motion -2.360960e+02 Assessment_centre_11026.0 4.421930e+01 Assessment_centre_11027.0 5.007319e+01 Assessment_centre_11028.0 -3.746450e+02 f.22009.0.1 2.695362e+00 f.22009.0.2 -2.949823e+00 f.22009.0.3 3.789803e+00 f.22009.0.4 4.196830e-02 f.22009.0.5 1.765821e+00 f.22009.0.6 1.385409e+00 f.22009.0.7 5.276629e-01 f.22009.0.8 -6.324631e+00 f.22009.0.9 -8.665255e-01 f.22009.0.10 3.883137e+00 dtype: float64	rs12514628	6.496918032542437e-06	True
0	FAST_R_Parietal_Operculum_Cortex	7.684731348905174	0.0004707838022004	2.0	0.2825713341456994	0.2781430236564675	0.2745038632043659	0.2706116105806522	const 6387.372206 Prob_Class_0 -22050.041911 Prob_Class_2 183.242850 Age_c -8.370884 Age2 0.013464 age_sex -3.685218 Sex_num 45.067826 date_c 0.004998 date_c2 -0.000005 head_volume -1976.663320 Table_position 1.043789 X_brain_position 0.632992 Y_brain_position -4.164999 Z_brain_position 0.649670 rfMRI_head_motion 108.787713 tfMRI_head_motion -399.514680 Assessment_centre_11026.0 68.924633 Assessment_centre_11027.0 41.157956 Assessment_centre_11028.0 -491.798226 f.22009.0.1 -6.260082 f.22009.0.2 -2.928140 f.22009.0.3 1.092328 f.22009.0.4 -1.620185 f.22009.0.5 2.180456 f.22009.0.6 -8.375280 f.22009.0.7 1.488929 f.22009.0.8 -1.664421 f.22009.0.9 -0.683473 f.22009.0.10 -2.446781 dtype: float64	const 3901.639941 Age_c -9.681259 Age2 0.022965 age_sex -3.572410 Sex_num 26.991578 date_c -0.008072 date_c2 -0.000004 head_volume -1828.263782 Table_position -0.527994 X_brain_position 0.204516 Y_brain_position -1.654966 Z_brain_position -0.968825 rfMRI_head_motion 48.637557 tfMRI_head_motion -419.374854 Assessment_centre_11026.0 40.647424 Assessment_centre_11027.0 12.540030 Assessment_centre_11028.0 -568.463022 f.22009.0.1 -6.470803 f.22009.0.2 -2.964207 f.22009.0.3 1.564864 f.22009.0.4 -1.850613 f.22009.0.5 2.164944 f.22009.0.6 -8.696357 f.22009.0.7 1.578793 f.22009.0.8 -1.950870 f.22009.0.9 -0.671738 f.22009.0.10 -2.364484 dtype: float64	rs12514628	0.0007632893252512398	True
0	FAST_L_Planum_Polare	13.143518375967684	2.097793488355499e-06	2.0	0.3060421705355594	0.2987160279783606	0.2982386286781279	0.291399261015053	const 6111.258410 Prob_Class_0 -14804.092328 Prob_Class_2 -1458.291497 Age_c -8.176447 Age2 -0.164427 age_sex 1.012401 Sex_num -49.612740 date_c 0.008620 date_c2 -0.000004 head_volume -1022.217165 Table_position 1.647360 X_brain_position -0.676877 Y_brain_position -1.975026 Z_brain_position 0.895859 rfMRI_head_motion -158.270045 tfMRI_head_motion -168.384988 Assessment_centre_11026.0 26.050412 Assessment_centre_11027.0 42.733101 Assessment_centre_11028.0 86.842720 f.22009.0.1 4.308407 f.22009.0.2 2.790211 f.22009.0.3 2.634009 f.22009.0.4 2.459886 f.22009.0.5 -0.108794 f.22009.0.6 0.422656 f.22009.0.7 1.919447 f.22009.0.8 1.469522 f.22009.0.9 -0.539387 f.22009.0.10 0.834331 dtype: float64	const 3429.644806 Age_c -8.975767 Age2 -0.159126 age_sex 0.942335 Sex_num -62.259128 date_c 0.002535 date_c2 -0.000008 head_volume -926.659319 Table_position 0.640262 X_brain_position -0.989806 Y_brain_position -0.591889 Z_brain_position -0.035162 rfMRI_head_motion -201.640155 tfMRI_head_motion -186.441007 Assessment_centre_11026.0 7.806631 Assessment_centre_11027.0 25.669245 Assessment_centre_11028.0 38.595591 f.22009.0.1 4.257850 f.22009.0.2 2.818077 f.22009.0.3 2.970801 f.22009.0.4 2.310394 f.22009.0.5 -0.149079 f.22009.0.6 0.278042 f.22009.0.7 1.912842 f.22009.0.8 1.129568 f.22009.0.9 -0.571422 f.22009.0.10 0.836092 dtype: float64	rs12514628	4.629353650015275e-06	True
0	FAST_R_Planum_Polare	21.64520040921039	4.790602739975087e-10	2.0	0.3372494558416178	0.3257270716250544	0.3297968392808006	0.3186921213290077	const 6636.968274 Prob_Class_0 -19313.405427 Prob_Class_2 -2280.422783 Age_c -9.370782 Age2 -0.057855 age_sex -0.341419 Sex_num -22.685526 date_c 0.017192 date_c2 0.000007 head_volume -1045.069489 Table_position 1.425858 X_brain_position -0.247210 Y_brain_position -2.120360 Z_brain_position 0.509186 rfMRI_head_motion -224.123989 tfMRI_head_motion -82.661568 Assessment_centre_11026.0 20.760113 Assessment_centre_11027.0 35.674651 Assessment_centre_11028.0 -98.170409 f.22009.0.1 2.653369 f.22009.0.2 0.095558 f.22009.0.3 2.494432 f.22009.0.4 0.169644 f.22009.0.5 0.179548 f.22009.0.6 -2.219973 f.22009.0.7 1.521617 f.22009.0.8 0.856760 f.22009.0.9 0.040273 f.22009.0.10 1.287487 dtype: float64	const 2.896494e+03 Age_c -1.039435e+01 Age2 -5.119616e-02 age_sex -4.676749e-01 Sex_num -3.930594e+01 date_c 9.895607e-03 date_c2 3.877661e-07 head_volume -9.213789e+02 Table_position 1.235121e-01 X_brain_position -6.614930e-01 Y_brain_position -3.881160e-01 Z_brain_position -6.682316e-01 rfMRI_head_motion -2.814183e+02 tfMRI_head_motion -1.073460e+02 Assessment_centre_11026.0 -2.863572e+00 Assessment_centre_11027.0 1.392697e+01 Assessment_centre_11028.0 -1.603429e+02 f.22009.0.1 2.609141e+00 f.22009.0.2 1.443579e-01 f.22009.0.3 2.938479e+00 f.22009.0.4 -2.413652e-02 f.22009.0.5 1.198538e-01 f.22009.0.6 -2.391679e+00 f.22009.0.7 1.497002e+00 f.22009.0.8 3.779705e-01 f.22009.0.9 -1.105782e-02 f.22009.0.10 1.276998e+00 dtype: float64	rs12514628	1.622144905758942e-09	True
0	FAST_L_Heschls_Gyrus_H1_H2	11.788265660479215	8.026139204463983e-06	2.0	0.30232171389883	0.2957157564834819	0.2944763355812264	0.2883676865270496	const 4865.682514 Prob_Class_0 -16879.246160 Prob_Class_2 -942.850446 Age_c -9.323142 Age2 0.029016 age_sex -1.040088 Sex_num 26.834959 date_c 0.001979 date_c2 0.000003 head_volume -1044.101261 Table_position 0.984591 X_brain_position -0.678292 Y_brain_position -3.299654 Z_brain_position 0.903433 rfMRI_head_motion -116.616161 tfMRI_head_motion -203.440777 Assessment_centre_11026.0 49.355304 Assessment_centre_11027.0 60.129318 Assessment_centre_11028.0 68.612794 f.22009.0.1 -3.778068 f.22009.0.2 0.398646 f.22009.0.3 4.482041 f.22009.0.4 0.608733 f.22009.0.5 -0.265892 f.22009.0.6 -5.968917 f.22009.0.7 -3.123421 f.22009.0.8 0.520373 f.22009.0.9 -0.167639 f.22009.0.10 3.597459 dtype: float64	const 2.269195e+03 Age_c -1.027113e+01 Age2 3.555161e-02 age_sex -1.053603e+00 Sex_num 1.264815e+01 date_c -6.183196e-03 date_c2 6.878946e-07 head_volume -9.332934e+02 Table_position -1.856071e-01 X_brain_position -1.023589e+00 Y_brain_position -1.585130e+00 Z_brain_position -2.289330e-01 rfMRI_head_motion -1.647063e+02 tfMRI_head_motion -2.218781e+02 Assessment_centre_11026.0 2.821683e+01 Assessment_centre_11027.0 3.969489e+01 Assessment_centre_11028.0 1.213476e+01 f.22009.0.1 -3.877100e+00 f.22009.0.2 4.067092e-01 f.22009.0.3 4.857147e+00 f.22009.0.4 4.359128e-01 f.22009.0.5 -2.982261e-01 f.22009.0.6 -6.166102e+00 f.22009.0.7 -3.100480e+00 f.22009.0.8 1.999740e-01 f.22009.0.9 -1.859948e-01 f.22009.0.10 3.623817e+00 dtype: float64	rs12514628	1.6431334603542203e-05	True
0	FAST_R_Heschls_Gyrus_H1_H2	14.011939412484583	8.885482398940913e-07	2.0	0.3259277276639751	0.3183413342185066	0.3183477984971443	0.3112293256670143	const 4.092639e+03 Prob_Class_0 -1.380310e+04 Prob_Class_2 -6.039338e+02 Age_c -7.976782e+00 Age2 -5.238832e-02 age_sex -2.983892e-01 Sex_num -6.701195e+00 date_c 1.655167e-02 date_c2 -2.116016e-07 head_volume -9.100551e+02 Table_position 9.004459e-01 X_brain_position -3.456172e-01 Y_brain_position -1.633386e+00 Z_brain_position 7.830437e-01 rfMRI_head_motion -1.388648e+02 tfMRI_head_motion -1.779247e+02 Assessment_centre_11026.0 2.698616e+01 Assessment_centre_11027.0 2.926848e+01 Assessment_centre_11028.0 -2.621662e+01 f.22009.0.1 -1.516090e+00 f.22009.0.2 -1.439848e+00 f.22009.0.3 8.272233e-01 f.22009.0.4 -3.163208e-01 f.22009.0.5 3.519260e-01 f.22009.0.6 -3.482511e+00 f.22009.0.7 -1.221304e+00 f.22009.0.8 3.600122e-01 f.22009.0.9 -6.806572e-01 f.22009.0.10 8.526177e-01 dtype: float64	const 2076.354580 Age_c -8.760504 Age2 -0.046930 age_sex -0.294034 Sex_num -18.248625 date_c 0.009592 date_c2 -0.000002 head_volume -819.010634 Table_position -0.061581 X_brain_position -0.625317 Y_brain_position -0.199407 Z_brain_position -0.159397 rfMRI_head_motion -177.875266 tfMRI_head_motion -192.503000 Assessment_centre_11026.0 9.621736 Assessment_centre_11027.0 12.330954 Assessment_centre_11028.0 -72.742564 f.22009.0.1 -1.606681 f.22009.0.2 -1.438757 f.22009.0.3 1.131904 f.22009.0.4 -0.458197 f.22009.0.5 0.328641 f.22009.0.6 -3.651257 f.22009.0.7 -1.195471 f.22009.0.8 0.113604 f.22009.0.9 -0.691450 f.22009.0.10 0.879825 dtype: float64	rs12514628	2.056282850554529e-06	True
0	FAST_L_Planum_Temporale	6.589428769426372	0.0013989237679313	2.0	0.2912999747133673	0.2875490282591368	0.2833306571599433	0.2801157516679401	const 5303.058922 Prob_Class_0 -18935.045019 Prob_Class_2 1097.257039 Age_c -10.523137 Age2 0.034851 age_sex 0.637401 Sex_num 151.801894 date_c 0.021032 date_c2 -0.000004 head_volume -1808.646739 Table_position 0.907081 X_brain_position -3.280027 Y_brain_position -5.160376 Z_brain_position 1.543358 rfMRI_head_motion -36.412826 tfMRI_head_motion -202.861831 Assessment_centre_11026.0 63.357988 Assessment_centre_11027.0 90.710240 Assessment_centre_11028.0 -274.975731 f.22009.0.1 -8.188293 f.22009.0.2 0.299032 f.22009.0.3 7.747567 f.22009.0.4 -1.125328 f.22009.0.5 0.872455 f.22009.0.6 -5.494799 f.22009.0.7 -8.064564 f.22009.0.8 -5.101720 f.22009.0.9 -2.534764 f.22009.0.10 2.275443 dtype: float64	const 3.770428e+03 Age_c -1.169621e+01 Age2 4.365077e-02 age_sex 8.209362e-01 Sex_num 1.365825e+02 date_c 8.210137e-03 date_c2 -6.218596e-07 head_volume -1.678789e+03 Table_position -4.712908e-01 X_brain_position -3.632962e+00 Y_brain_position -2.825394e+00 Z_brain_position 6.101374e-02 rfMRI_head_motion -8.629071e+01 tfMRI_head_motion -2.171096e+02 Assessment_centre_11026.0 3.863496e+01 Assessment_centre_11027.0 6.485734e+01 Assessment_centre_11028.0 -3.427267e+02 f.22009.0.1 -8.423286e+00 f.22009.0.2 2.371053e-01 f.22009.0.3 8.141735e+00 f.22009.0.4 -1.326303e+00 f.22009.0.5 8.768887e-01 f.22009.0.6 -5.812691e+00 f.22009.0.7 -7.947609e+00 f.22009.0.8 -5.259951e+00 f.22009.0.9 -2.500964e+00 f.22009.0.10 2.377909e+00 dtype: float64	rs12514628	0.002121018470946686	True
0	FAST_R_Planum_Temporale	4.894013570926111	0.0075635117378958	2.0	0.3094641855707289	0.3067497344486186	0.3016991242036527	0.2995167862526572	const 2904.541392 Prob_Class_0 -6707.281867 Prob_Class_2 1731.601634 Age_c -9.707337 Age2 -0.193523 age_sex -0.023097 Sex_num 50.847672 date_c 0.027325 date_c2 0.000005 head_volume -1293.934271 Table_position 0.459278 X_brain_position -1.671794 Y_brain_position -2.218543 Z_brain_position 0.857478 rfMRI_head_motion -156.310870 tfMRI_head_motion -144.124438 Assessment_centre_11026.0 64.252363 Assessment_centre_11027.0 34.299885 Assessment_centre_11028.0 -253.191599 f.22009.0.1 -2.135722 f.22009.0.2 1.105931 f.22009.0.3 3.815483 f.22009.0.4 -0.770470 f.22009.0.5 0.458987 f.22009.0.6 -3.897405 f.22009.0.7 -5.948328 f.22009.0.8 0.687837 f.22009.0.9 -0.350230 f.22009.0.10 1.918546 dtype: float64	const 3221.696406 Age_c -10.191191 Age2 -0.189491 age_sex 0.165740 Sex_num 45.889909 date_c 0.020499 date_c2 0.000010 head_volume -1244.474211 Table_position -0.069890 X_brain_position -1.775364 Y_brain_position -1.134905 Z_brain_position 0.200239 rfMRI_head_motion -171.442953 tfMRI_head_motion -145.161092 Assessment_centre_11026.0 54.865416 Assessment_centre_11027.0 23.316398 Assessment_centre_11028.0 -279.929186 f.22009.0.1 -2.296173 f.22009.0.2 1.039766 f.22009.0.3 3.938515 f.22009.0.4 -0.846088 f.22009.0.5 0.485924 f.22009.0.6 -4.070267 f.22009.0.7 -5.850052 f.22009.0.8 0.757166 f.22009.0.9 -0.304361 f.22009.0.10 2.000270 dtype: float64	rs12514628	0.010331776983535042	True
0	FAST_L_Supracalcarine_Cortex	3.262671483137674	0.0384497214733109	2.0	0.2235228508804393	0.2214879995939008	0.2147913809305004	0.2133654827357313	const 1618.414446 Prob_Class_0 -4233.703916 Prob_Class_2 -213.304993 Age_c -1.685058 Age2 0.049632 age_sex 0.310131 Sex_num -3.047799 date_c 0.008340 date_c2 0.000004 head_volume -493.470545 Table_position 0.116793 X_brain_position -0.952057 Y_brain_position -1.843098 Z_brain_position -0.115686 rfMRI_head_motion 12.463649 tfMRI_head_motion 6.527882 Assessment_centre_11026.0 -0.737176 Assessment_centre_11027.0 -0.854008 Assessment_centre_11028.0 -74.931171 f.22009.0.1 -1.180683 f.22009.0.2 2.066552 f.22009.0.3 -1.257252 f.22009.0.4 0.715388 f.22009.0.5 -0.021525 f.22009.0.6 0.367729 f.22009.0.7 0.735290 f.22009.0.8 0.902568 f.22009.0.9 0.932468 f.22009.0.10 1.027789 dtype: float64	const 982.003007 Age_c -1.924015 Age2 0.051287 age_sex 0.308879 Sex_num -6.598697 date_c 0.006253 date_c2 0.000003 head_volume -465.617620 Table_position -0.177426 X_brain_position -1.038295 Y_brain_position -1.408627 Z_brain_position -0.401991 rfMRI_head_motion 0.445317 tfMRI_head_motion 1.972599 Assessment_centre_11026.0 -6.050060 Assessment_centre_11027.0 -6.010951 Assessment_centre_11028.0 -89.144439 f.22009.0.1 -1.206856 f.22009.0.2 2.067810 f.22009.0.3 -1.163453 f.22009.0.4 0.671964 f.22009.0.5 -0.029197 f.22009.0.6 0.317230 f.22009.0.7 0.742026 f.22009.0.8 0.824369 f.22009.0.9 0.928449 f.22009.0.10 1.035185 dtype: float64	rs12514628	0.04748606956979971	True
0	FAST_R_Supracalcarine_Cortex	8.407212366954743	0.000229650153	2.0	0.250898681442365	0.2458401642781241	0.2424750521573795	0.2379717229744449	const 2477.688553 Prob_Class_0 -8573.103438 Prob_Class_2 -86.263647 Age_c -2.576017 Age2 0.085270 age_sex 0.228775 Sex_num -3.135300 date_c 0.009711 date_c2 0.000007 head_volume -722.361817 Table_position 0.403989 X_brain_position -1.494247 Y_brain_position -2.083495 Z_brain_position 0.378827 rfMRI_head_motion 30.522826 tfMRI_head_motion -62.623778 Assessment_centre_11026.0 23.065606 Assessment_centre_11027.0 10.695308 Assessment_centre_11028.0 57.519629 f.22009.0.1 -0.849461 f.22009.0.2 3.385736 f.22009.0.3 -4.852394 f.22009.0.4 1.079167 f.22009.0.5 0.189945 f.22009.0.6 2.350054 f.22009.0.7 0.497058 f.22009.0.8 -0.434758 f.22009.0.9 0.907509 f.22009.0.10 2.051870 dtype: float64	const 1410.356755 Age_c -3.077481 Age2 0.088857 age_sex 0.258112 Sex_num -10.214208 date_c 0.004897 date_c2 0.000007 head_volume -665.069708 Table_position -0.202325 X_brain_position -1.663355 Y_brain_position -1.137676 Z_brain_position -0.234948 rfMRI_head_motion 6.838880 tfMRI_head_motion -70.815813 Assessment_centre_11026.0 12.145189 Assessment_centre_11027.0 -0.217267 Assessment_centre_11028.0 28.033378 f.22009.0.1 -0.922334 f.22009.0.2 3.376900 f.22009.0.3 -4.666725 f.22009.0.4 0.990095 f.22009.0.5 0.180939 f.22009.0.6 2.232286 f.22009.0.7 0.525330 f.22009.0.8 -0.560836 f.22009.0.9 0.908096 f.22009.0.10 2.078539 dtype: float64	rs12514628	0.0003889762467544539	True
0	FAST_L_Occipital_Pole	50.6494362347968	2.7472113884164e-22	2.0	0.3177254814319529	0.2899689997268614	0.3100533181709467	0.2825609716341239	const 47608.507619 Prob_Class_0 -183249.396983 Prob_Class_2 -10269.406460 Age_c -38.264350 Age2 -0.861962 age_sex -9.474357 Sex_num 210.492776 date_c 0.047288 date_c2 -0.000017 head_volume -6379.000122 Table_position 15.409649 X_brain_position 5.523465 Y_brain_position -44.205590 Z_brain_position 11.151403 rfMRI_head_motion 1165.657684 tfMRI_head_motion -267.210636 Assessment_centre_11026.0 367.269122 Assessment_centre_11027.0 372.935631 Assessment_centre_11028.0 -2496.242132 f.22009.0.1 -5.904501 f.22009.0.2 25.694584 f.22009.0.3 -33.017355 f.22009.0.4 5.964008 f.22009.0.5 2.029094 f.22009.0.6 -13.240486 f.22009.0.7 -10.806967 f.22009.0.8 -2.376197 f.22009.0.9 7.484877 f.22009.0.10 10.907591 dtype: float64	const 19398.395023 Age_c -48.554459 Age2 -0.791034 age_sex -9.624150 Sex_num 56.463024 date_c -0.041273 date_c2 -0.000044 head_volume -5176.101091 Table_position 2.706420 X_brain_position 1.774223 Y_brain_position -25.598249 Z_brain_position -1.138833 rfMRI_head_motion 643.504647 tfMRI_head_motion -467.475264 Assessment_centre_11026.0 137.795036 Assessment_centre_11027.0 151.134823 Assessment_centre_11028.0 -3109.327439 f.22009.0.1 -6.977729 f.22009.0.2 25.783220 f.22009.0.3 -28.944601 f.22009.0.4 4.087895 f.22009.0.5 1.677434 f.22009.0.6 -15.379727 f.22009.0.7 -10.559317 f.22009.0.8 -5.857724 f.22009.0.9 7.284760 f.22009.0.10 11.192622 dtype: float64	rs12514628	2.632186958326911e-21	True
0	FAST_R_Occipital_Pole	38.03776448427016	5.342449630601521e-17	2.0	0.3406013595488597	0.3204551344992787	0.3331864350779232	0.3133651800438137	const 35407.712019 Prob_Class_0 -158021.525942 Prob_Class_2 -8929.151610 Age_c -40.019555 Age2 -0.827672 age_sex -2.541460 Sex_num 461.619936 date_c 0.108310 date_c2 0.000081 head_volume -6000.740935 Table_position 7.492898 X_brain_position -24.660075 Y_brain_position -27.690986 Z_brain_position 1.203393 rfMRI_head_motion 1203.522443 tfMRI_head_motion -305.430263 Assessment_centre_11026.0 284.695525 Assessment_centre_11027.0 313.798883 Assessment_centre_11028.0 -1619.972745 f.22009.0.1 -3.941141 f.22009.0.2 44.671136 f.22009.0.3 1.338626 f.22009.0.4 7.707290 f.22009.0.5 -2.014222 f.22009.0.6 -36.251172 f.22009.0.7 -24.571513 f.22009.0.8 8.799697 f.22009.0.9 2.373250 f.22009.0.10 11.194444 dtype: float64	const 11034.183180 Age_c -48.889287 Age2 -0.766559 age_sex -2.677411 Sex_num 328.771672 date_c 0.032067 date_c2 0.000058 head_volume -4963.634042 Table_position -3.459243 X_brain_position -27.894335 Y_brain_position -11.659356 Z_brain_position -9.387615 rfMRI_head_motion 753.115152 tfMRI_head_motion -478.344117 Assessment_centre_11026.0 86.847508 Assessment_centre_11027.0 122.633269 Assessment_centre_11028.0 -2148.504904 f.22009.0.1 -4.862390 f.22009.0.2 44.749991 f.22009.0.3 4.851594 f.22009.0.4 6.089703 f.22009.0.5 -2.318858 f.22009.0.6 -38.092605 f.22009.0.7 -24.361070 f.22009.0.8 5.790605 f.22009.0.9 2.198827 f.22009.0.10 11.437747 dtype: float64	rs12514628	3.466515289490206e-16	True
0	FAST_L_Thalamus	12.441612357453192	4.202389407401388e-06	2.0	0.2345947313441623	0.2269458352405734	0.225987764467711	0.2188802620930031	const 7568.672864 Prob_Class_0 -19775.113316 Prob_Class_2 -2043.500280 Age_c -3.141678 Age2 -0.295076 age_sex 0.013811 Sex_num 38.802510 date_c -0.026817 date_c2 -0.000012 head_volume -1127.749885 Table_position 1.357279 X_brain_position 2.141958 Y_brain_position 0.393992 Z_brain_position 0.234967 rfMRI_head_motion -42.478881 tfMRI_head_motion -131.368964 Assessment_centre_11026.0 31.014383 Assessment_centre_11027.0 4.705146 Assessment_centre_11028.0 46.410752 f.22009.0.1 4.321105 f.22009.0.2 -0.889163 f.22009.0.3 -1.107791 f.22009.0.4 1.220052 f.22009.0.5 -0.680794 f.22009.0.6 -2.699898 f.22009.0.7 -2.936230 f.22009.0.8 -1.066844 f.22009.0.9 -0.672631 f.22009.0.10 -1.547065 dtype: float64	const 3925.425641 Age_c -4.204539 Age2 -0.288059 age_sex -0.088592 Sex_num 21.878804 date_c -0.034783 date_c2 -0.000017 head_volume -1000.351180 Table_position 0.014921 X_brain_position 1.722426 Y_brain_position 2.223319 Z_brain_position -0.999277 rfMRI_head_motion -100.592512 tfMRI_head_motion -155.773244 Assessment_centre_11026.0 6.689354 Assessment_centre_11027.0 -17.958651 Assessment_centre_11028.0 -17.842325 f.22009.0.1 4.259064 f.22009.0.2 -0.848794 f.22009.0.3 -0.656729 f.22009.0.4 1.020678 f.22009.0.5 -0.736410 f.22009.0.6 -2.888785 f.22009.0.7 -2.949097 f.22009.0.8 -1.529869 f.22009.0.9 -0.717833 f.22009.0.10 -1.547946 dtype: float64	rs12514628	8.93024765550797e-06	True
0	FAST_L_Caudate	6.729149078754026	0.0012174107385044	2.0	0.1873725797026985	0.1829803780507597	0.178234600679275	0.1744560962808238	const 14931.774148 Prob_Class_0 -36855.737157 Prob_Class_2 -1308.100353 Age_c 18.459216 Age2 0.844008 age_sex 4.379277 Sex_num -68.094694 date_c 0.009846 date_c2 0.000025 head_volume -2636.987417 Table_position 6.008291 X_brain_position 6.856596 Y_brain_position -4.087973 Z_brain_position 5.820273 rfMRI_head_motion 68.529779 tfMRI_head_motion 671.870118 Assessment_centre_11026.0 125.474675 Assessment_centre_11027.0 77.158230 Assessment_centre_11028.0 1509.823011 f.22009.0.1 3.547293 f.22009.0.2 15.367844 f.22009.0.3 -3.560444 f.22009.0.4 0.597575 f.22009.0.5 2.434249 f.22009.0.6 0.198054 f.22009.0.7 -12.036008 f.22009.0.8 -3.807587 f.22009.0.9 0.341088 f.22009.0.10 -8.365973 dtype: float64	const 9743.071665 Age_c 16.351107 Age2 0.858789 age_sex 4.418978 Sex_num -98.829313 date_c -0.009254 date_c2 0.000022 head_volume -2393.104464 Table_position 3.430303 X_brain_position 6.114631 Y_brain_position -0.200938 Z_brain_position 3.273893 rfMRI_head_motion -35.057299 tfMRI_head_motion 633.853741 Assessment_centre_11026.0 78.967126 Assessment_centre_11027.0 31.519320 Assessment_centre_11028.0 1384.972938 f.22009.0.1 3.287900 f.22009.0.2 15.360729 f.22009.0.3 -2.750675 f.22009.0.4 0.217747 f.22009.0.5 2.377828 f.22009.0.6 -0.266178 f.22009.0.7 -11.954142 f.22009.0.8 -4.437099 f.22009.0.9 0.319955 f.22009.0.10 -8.283028 dtype: float64	rs12514628	0.001860143115975667	True
0	FAST_R_Caudate	6.025511117654541	0.0024516918159942	2.0	0.2199827770050723	0.2162076746363028	0.2112114989954907	0.208030066105221	const 14639.911787 Prob_Class_0 -36444.053627 Prob_Class_2 -1224.078215 Age_c 20.934464 Age2 0.917330 age_sex 6.485803 Sex_num -51.009061 date_c 0.027537 date_c2 0.000022 head_volume -2879.836957 Table_position 5.357760 X_brain_position 14.818263 Y_brain_position -2.561625 Z_brain_position 5.336853 rfMRI_head_motion -153.639895 tfMRI_head_motion 749.819634 Assessment_centre_11026.0 143.564811 Assessment_centre_11027.0 80.030146 Assessment_centre_11028.0 871.691594 f.22009.0.1 6.619610 f.22009.0.2 12.767817 f.22009.0.3 -9.161232 f.22009.0.4 -2.942365 f.22009.0.5 1.912158 f.22009.0.6 2.541363 f.22009.0.7 -11.113456 f.22009.0.8 -2.124664 f.22009.0.9 -0.617911 f.22009.0.10 -9.489774 dtype: float64	const 9553.620530 Age_c 18.846371 Age2 0.931994 age_sex 6.531461 Sex_num -81.377973 date_c 0.008533 date_c2 0.000019 head_volume -2638.499316 Table_position 2.806454 X_brain_position 14.085694 Y_brain_position 1.295250 Z_brain_position 2.812086 rfMRI_head_motion -255.938818 tfMRI_head_motion 712.435181 Assessment_centre_11026.0 97.544226 Assessment_centre_11027.0 34.806664 Assessment_centre_11028.0 748.094574 f.22009.0.1 6.359123 f.22009.0.2 12.758496 f.22009.0.3 -8.361366 f.22009.0.4 -3.318179 f.22009.0.5 1.857678 f.22009.0.6 2.079202 f.22009.0.7 -11.029567 f.22009.0.8 -2.740663 f.22009.0.9 -0.637056 f.22009.0.10 -9.405407 dtype: float64	rs12514628	0.0035889091742610725	True
0	FAST_L_Pallidum	4.057710498756245	0.0174030051887775	2.0	0.0631155217814692	0.0600620229996305	0.0525802746368432	0.0502552864819703	const -1.439095e+02 Prob_Class_0 1.657123e+03 Prob_Class_2 1.184513e+02 Age_c 5.349727e-01 Age2 1.928646e-02 age_sex 5.745873e-01 Sex_num -1.800305e+00 date_c -2.782155e-03 date_c2 1.227238e-07 head_volume -2.475216e+01 Table_position -6.516191e-02 X_brain_position -1.146455e-01 Y_brain_position 4.243805e-01 Z_brain_position -8.613330e-02 rfMRI_head_motion -3.143956e+01 tfMRI_head_motion 1.625404e+01 Assessment_centre_11026.0 -4.326151e-01 Assessment_centre_11027.0 -4.686960e+00 Assessment_centre_11028.0 9.330548e+00 f.22009.0.1 6.162430e-01 f.22009.0.2 1.046184e+00 f.22009.0.3 7.426245e-02 f.22009.0.4 -6.867956e-01 f.22009.0.5 2.678616e-01 f.22009.0.6 -9.280381e-01 f.22009.0.7 -1.376915e+00 f.22009.0.8 -1.047067e-01 f.22009.0.9 -2.457742e-02 f.22009.0.10 -2.410644e-01 dtype: float64	const 1.275800e+02 Age_c 6.267245e-01 Age2 1.866249e-02 age_sex 5.783009e-01 Sex_num -3.991587e-01 date_c -2.024818e-03 date_c2 4.359707e-07 head_volume -3.556403e+01 Table_position 4.893387e-02 X_brain_position -8.033248e-02 Y_brain_position 2.610017e-01 Z_brain_position 2.248948e-02 rfMRI_head_motion -2.666942e+01 tfMRI_head_motion 1.814143e+01 Assessment_centre_11026.0 1.630527e+00 Assessment_centre_11027.0 -2.715999e+00 Assessment_centre_11028.0 1.482250e+01 f.22009.0.1 6.244771e-01 f.22009.0.2 1.044540e+00 f.22009.0.3 3.711644e-02 f.22009.0.4 -6.699143e-01 f.22009.0.5 2.715249e-01 f.22009.0.6 -9.098410e-01 f.22009.0.7 -1.378071e+00 f.22009.0.8 -7.083460e-02 f.22009.0.9 -2.212199e-02 f.22009.0.10 -2.427764e-01 dtype: float64	rs12514628	0.02254417733775284	True
0	FAST_R_Pallidum	10.892908546976557	1.949150369943714e-05	2.0	0.0913164812081752	0.0833661145669348	0.0810983532860181	0.0738025186515016	const -1.076801e+02 Prob_Class_0 3.160973e+03 Prob_Class_2 1.267651e+02 Age_c 7.828305e-01 Age2 3.266904e-02 age_sex 8.288568e-01 Sex_num -4.754669e+00 date_c -3.543760e-03 date_c2 8.812999e-07 head_volume -3.499204e+01 Table_position -1.425844e-02 X_brain_position 3.864101e-01 Y_brain_position 5.617891e-01 Z_brain_position -4.081837e-02 rfMRI_head_motion -4.803236e+01 tfMRI_head_motion 1.618900e+01 Assessment_centre_11026.0 -9.180734e-01 Assessment_centre_11027.0 -6.759440e+00 Assessment_centre_11028.0 2.049047e+01 f.22009.0.1 5.742673e-01 f.22009.0.2 6.388497e-01 f.22009.0.3 2.021487e-01 f.22009.0.4 -4.247344e-01 f.22009.0.5 1.022734e-01 f.22009.0.6 -7.073001e-01 f.22009.0.7 -1.517013e+00 f.22009.0.8 7.698434e-02 f.22009.0.9 -3.768078e-02 f.22009.0.10 -2.963582e-01 dtype: float64	const 346.668609 Age_c 0.962893 Age2 0.031411 age_sex 0.826796 Sex_num -2.113978 date_c -0.001930 date_c2 0.000001 head_volume -55.871366 Table_position 0.206402 X_brain_position 0.450278 Y_brain_position 0.231197 Z_brain_position 0.176140 rfMRI_head_motion -39.120580 tfMRI_head_motion 19.493040 Assessment_centre_11026.0 3.063867 Assessment_centre_11027.0 -2.864983 Assessment_centre_11028.0 31.168659 f.22009.0.1 0.595676 f.22009.0.2 0.638980 f.22009.0.3 0.132518 f.22009.0.4 -0.392206 f.22009.0.5 0.107388 f.22009.0.6 -0.668139 f.22009.0.7 -1.523417 f.22009.0.8 0.132336 f.22009.0.9 -0.035500 f.22009.0.10 -0.302979 dtype: float64	rs12514628	3.811155417833313e-05	True
0	FAST_L_Hippocampus	5.375028415067353	0.0046846741425669	2.0	0.3954496655609207	0.3928396452991146	0.3886515091897182	0.3865049064458952	const 9901.276835 Prob_Class_0 -15953.403890 Prob_Class_2 -203.031302 Age_c -11.787578 Age2 -0.705328 age_sex -2.975600 Sex_num 38.184739 date_c -0.008002 date_c2 -0.000006 head_volume -2071.608910 Table_position 2.001057 X_brain_position -2.578519 Y_brain_position -5.319563 Z_brain_position 1.110127 rfMRI_head_motion -330.923296 tfMRI_head_motion -125.200167 Assessment_centre_11026.0 52.432708 Assessment_centre_11027.0 85.001369 Assessment_centre_11028.0 -499.929413 f.22009.0.1 -7.485583 f.22009.0.2 -1.818473 f.22009.0.3 8.682545 f.22009.0.4 -2.366936 f.22009.0.5 -0.409444 f.22009.0.6 0.802447 f.22009.0.7 4.756045 f.22009.0.8 3.680527 f.22009.0.9 -0.103592 f.22009.0.10 1.460586 dtype: float64	const 7887.892176 Age_c -12.718573 Age2 -0.698683 age_sex -2.924927 Sex_num 24.998120 date_c -0.016887 date_c2 -0.000006 head_volume -1965.105476 Table_position 0.874083 X_brain_position -2.893886 Y_brain_position -3.567640 Z_brain_position -0.027842 rfMRI_head_motion -375.076233 tfMRI_head_motion -140.571386 Assessment_centre_11026.0 32.131188 Assessment_centre_11027.0 64.752307 Assessment_centre_11028.0 -554.712725 f.22009.0.1 -7.618746 f.22009.0.2 -1.833515 f.22009.0.3 9.028575 f.22009.0.4 -2.532546 f.22009.0.5 -0.427007 f.22009.0.6 0.585203 f.22009.0.7 4.806855 f.22009.0.8 3.441945 f.22009.0.9 -0.103572 f.22009.0.10 1.508776 dtype: float64	rs12514628	0.006590962762776422	True
0	FAST_R_Hippocampus	5.802817208982702	0.0030600136109334	2.0	0.3861539732743518	0.3832928999510191	0.3792512870300474	0.3768585562105402	const 9788.875684 Prob_Class_0 -14300.276911 Prob_Class_2 998.748505 Age_c -11.434767 Age2 -0.703500 age_sex -2.431440 Sex_num 45.824969 date_c -0.005575 date_c2 -0.000009 head_volume -2063.502999 Table_position 2.525549 X_brain_position 0.752694 Y_brain_position -5.552561 Z_brain_position 1.654968 rfMRI_head_motion -348.283877 tfMRI_head_motion -106.505532 Assessment_centre_11026.0 27.637367 Assessment_centre_11027.0 77.980979 Assessment_centre_11028.0 -36.753128 f.22009.0.1 -5.509496 f.22009.0.2 -2.485245 f.22009.0.3 5.823603 f.22009.0.4 -4.060472 f.22009.0.5 0.686862 f.22009.0.6 -3.982502 f.22009.0.7 6.254651 f.22009.0.8 5.152085 f.22009.0.9 0.118892 f.22009.0.10 3.058897 dtype: float64	const 8740.307367 Age_c -12.329359 Age2 -0.696738 age_sex -2.277148 Sex_num 34.385768 date_c -0.015548 date_c2 -0.000006 head_volume -1964.992552 Table_position 1.479383 X_brain_position 0.488864 Y_brain_position -3.756630 Z_brain_position 0.518724 rfMRI_head_motion -385.631901 tfMRI_head_motion -116.757992 Assessment_centre_11026.0 8.886136 Assessment_centre_11027.0 58.224937 Assessment_centre_11028.0 -88.267385 f.22009.0.1 -5.696747 f.22009.0.2 -2.537615 f.22009.0.3 6.119189 f.22009.0.4 -4.212815 f.22009.0.5 0.693423 f.22009.0.6 -4.230214 f.22009.0.7 6.350179 f.22009.0.8 5.048463 f.22009.0.9 0.148712 f.22009.0.10 3.142036 dtype: float64	rs12514628	0.004418273504267741	True
0	FAST_L_Amygdala	6.4540801738410005	0.0016005486711253	2.0	0.3873729080430688	0.3841970491128221	0.3804839286957618	0.3777721387103074	const 4756.492437 Prob_Class_0 -9695.583424 Prob_Class_2 92.732489 Age_c -9.838120 Age2 -0.410658 age_sex -1.776790 Sex_num 30.114681 date_c 0.008998 date_c2 -0.000002 head_volume -1043.237310 Table_position 1.145851 X_brain_position -1.667326 Y_brain_position -2.358427 Z_brain_position 0.894958 rfMRI_head_motion -353.586302 tfMRI_head_motion -122.466773 Assessment_centre_11026.0 60.499043 Assessment_centre_11027.0 70.092681 Assessment_centre_11028.0 -77.064801 f.22009.0.1 -1.963640 f.22009.0.2 2.264688 f.22009.0.3 -0.200965 f.22009.0.4 2.427419 f.22009.0.5 -1.638968 f.22009.0.6 -3.191883 f.22009.0.7 0.832090 f.22009.0.8 -1.042887 f.22009.0.9 -1.526883 f.22009.0.10 -0.698323 dtype: float64	const 3671.282758 Age_c -10.414922 Age2 -0.406472 age_sex -1.726066 Sex_num 22.170331 date_c 0.003231 date_c2 -0.000002 head_volume -977.953484 Table_position 0.454355 X_brain_position -1.855536 Y_brain_position -1.252423 Z_brain_position 0.182096 rfMRI_head_motion -380.011855 tfMRI_head_motion -131.163144 Assessment_centre_11026.0 48.059625 Assessment_centre_11027.0 57.492615 Assessment_centre_11028.0 -110.799732 f.22009.0.1 -2.056995 f.22009.0.2 2.248429 f.22009.0.3 0.006663 f.22009.0.4 2.326058 f.22009.0.5 -1.645559 f.22009.0.6 -3.333609 f.22009.0.7 0.872119 f.22009.0.8 -1.167706 f.22009.0.9 -1.521416 f.22009.0.10 -0.661725 dtype: float64	rs12514628	0.0024041213438975653	True
0	FAST_R_Amygdala	8.974031457159935	0.0001307997051164	2.0	0.411318193964808	0.4070749417193321	0.404698478876862	0.4008887252204166	const 8685.746225 Prob_Class_0 -14003.618409 Prob_Class_2 -1438.020838 Age_c -11.969463 Age2 -0.410616 age_sex -0.987578 Sex_num 26.510269 date_c 0.007026 date_c2 0.000002 head_volume -1179.733010 Table_position 3.220424 X_brain_position 0.604384 Y_brain_position -3.339984 Z_brain_position 2.447726 rfMRI_head_motion -417.464510 tfMRI_head_motion -193.702274 Assessment_centre_11026.0 53.139307 Assessment_centre_11027.0 39.389159 Assessment_centre_11028.0 8.935659 f.22009.0.1 -3.423032 f.22009.0.2 0.735271 f.22009.0.3 -0.257122 f.22009.0.4 1.045202 f.22009.0.5 -1.115500 f.22009.0.6 -0.016525 f.22009.0.7 3.949509 f.22009.0.8 -0.124848 f.22009.0.9 -1.112759 f.22009.0.10 -0.764390 dtype: float64	const 6111.613440 Age_c -12.722583 Age2 -0.405641 age_sex -1.059257 Sex_num 14.528783 date_c 0.001370 date_c2 -0.000002 head_volume -1089.493064 Table_position 2.269565 X_brain_position 0.307440 Y_brain_position -2.042826 Z_brain_position 1.572811 rfMRI_head_motion -458.600172 tfMRI_head_motion -210.956920 Assessment_centre_11026.0 35.909445 Assessment_centre_11027.0 23.327607 Assessment_centre_11028.0 -36.583238 f.22009.0.1 -3.467488 f.22009.0.2 0.763559 f.22009.0.3 0.062182 f.22009.0.4 0.903987 f.22009.0.5 -1.154713 f.22009.0.6 -0.150691 f.22009.0.7 3.940782 f.22009.0.8 -0.451890 f.22009.0.9 -1.144540 f.22009.0.10 -0.764707 dtype: float64	rs12514628	0.00022940363574465303	True
0	Brain_Stem	93.71522474418992	5.741566824265289e-40	2.0	0.3195703262070832	0.2683521576913249	0.3119189081885283	0.2607185927234174	const 29426.014429 Prob_Class_0 -140774.005757 Prob_Class_2 -9190.561157 Age_c -33.983985 Age2 -0.368874 age_sex 4.866993 Sex_num 135.524168 date_c -0.000887 date_c2 0.000005 head_volume -3115.491383 Table_position 9.742599 X_brain_position 10.085469 Y_brain_position -7.132400 Z_brain_position 6.340148 rfMRI_head_motion 1852.082385 tfMRI_head_motion -215.525767 Assessment_centre_11026.0 -33.012258 Assessment_centre_11027.0 187.640144 Assessment_centre_11028.0 1110.877589 f.22009.0.1 -9.500203 f.22009.0.2 3.319266 f.22009.0.3 -2.179873 f.22009.0.4 -5.967125 f.22009.0.5 -0.710020 f.22009.0.6 -2.382462 f.22009.0.7 -2.660995 f.22009.0.8 2.158523 f.22009.0.9 0.856236 f.22009.0.10 12.462221 dtype: float64	const 6921.202369 Age_c -41.822736 Age2 -0.315273 age_sex 4.631916 Sex_num 16.777026 date_c -0.066707 date_c2 -0.000019 head_volume -2194.766777 Table_position 0.023503 X_brain_position 7.184478 Y_brain_position 6.913330 Z_brain_position -2.973256 rfMRI_head_motion 1448.501509 tfMRI_head_motion -373.257619 Assessment_centre_11026.0 -208.686530 Assessment_centre_11027.0 19.019969 Assessment_centre_11028.0 642.553332 f.22009.0.1 -10.249837 f.22009.0.2 3.430221 f.22009.0.3 0.964937 f.22009.0.4 -7.404082 f.22009.0.5 -1.004753 f.22009.0.6 -3.967450 f.22009.0.7 -2.525841 f.22009.0.8 -0.637533 f.22009.0.9 0.669654 f.22009.0.10 12.637157 dtype: float64	rs12514628	1.2710240168902237e-38	True
0	FAST_L_V_Cerebellum	6.046198370016801	0.0024017337695218	2.0	0.2522353030049938	0.2486038703205542	0.2438267040026404	0.2407642638311218	const 1249.991488 Prob_Class_0 8805.161676 Prob_Class_2 4047.587414 Age_c -12.390950 Age2 -0.631728 age_sex -2.955802 Sex_num 65.489859 date_c 0.014929 date_c2 -0.000008 head_volume -843.868304 Table_position 0.119434 X_brain_position -0.693030 Y_brain_position -6.173721 Z_brain_position -2.989411 rfMRI_head_motion -619.826566 tfMRI_head_motion 11.268337 Assessment_centre_11026.0 25.399098 Assessment_centre_11027.0 11.763078 Assessment_centre_11028.0 84.532061 f.22009.0.1 3.578152 f.22009.0.2 2.487298 f.22009.0.3 6.346122 f.22009.0.4 -4.180884 f.22009.0.5 -0.712705 f.22009.0.6 7.183250 f.22009.0.7 -5.275545 f.22009.0.8 -0.899167 f.22009.0.9 -0.238052 f.22009.0.10 5.530625 dtype: float64	const 4881.678740 Age_c -12.077322 Age2 -0.632715 age_sex -2.620897 Sex_num 74.037832 date_c 0.013139 date_c2 0.000003 head_volume -892.507669 Table_position 0.621549 X_brain_position -0.456114 Y_brain_position -6.388892 Z_brain_position -2.748619 rfMRI_head_motion -588.025464 tfMRI_head_motion 31.504552 Assessment_centre_11026.0 34.759578 Assessment_centre_11027.0 17.588741 Assessment_centre_11028.0 106.743463 f.22009.0.1 3.425376 f.22009.0.2 2.365985 f.22009.0.3 6.106514 f.22009.0.4 -4.102456 f.22009.0.5 -0.628672 f.22009.0.6 7.126568 f.22009.0.7 -5.136995 f.22009.0.8 -0.400055 f.22009.0.9 -0.138728 f.22009.0.10 5.637158 dtype: float64	rs12514628	0.003519967276153487	True
0	FAST_R_V_Cerebellum	4.634984030791563	0.009790158400102	2.0	0.2744670274901795	0.27176595621195	0.2663084237832417	0.2641680087245948	const 1987.177753 Prob_Class_0 5449.676289 Prob_Class_2 3447.241318 Age_c -12.941354 Age2 -0.627397 age_sex -2.373282 Sex_num 70.595286 date_c 0.002200 date_c2 -0.000022 head_volume -903.615635 Table_position 0.297043 X_brain_position 1.735804 Y_brain_position -5.780496 Z_brain_position -2.895355 rfMRI_head_motion -543.878611 tfMRI_head_motion 29.493929 Assessment_centre_11026.0 11.893014 Assessment_centre_11027.0 3.959834 Assessment_centre_11028.0 188.288330 f.22009.0.1 3.798206 f.22009.0.2 1.992655 f.22009.0.3 10.584872 f.22009.0.4 0.449248 f.22009.0.5 -2.459652 f.22009.0.6 6.720315 f.22009.0.7 -2.796802 f.22009.0.8 2.495193 f.22009.0.9 -0.692453 f.22009.0.10 1.994030 dtype: float64	const 4838.256761 Age_c -12.795173 Age2 -0.627366 age_sex -2.079136 Sex_num 76.189777 date_c -0.000511 date_c2 -0.000012 head_volume -931.291309 Table_position 0.579109 X_brain_position 1.897483 Y_brain_position -5.733705 Z_brain_position -2.839035 rfMRI_head_motion -522.417254 tfMRI_head_motion 44.831864 Assessment_centre_11026.0 17.244829 Assessment_centre_11027.0 6.284626 Assessment_centre_11028.0 200.114256 f.22009.0.1 3.649483 f.22009.0.2 1.886544 f.22009.0.3 10.424933 f.22009.0.4 0.494681 f.22009.0.5 -2.389846 f.22009.0.6 6.642962 f.22009.0.7 -2.671170 f.22009.0.8 2.892061 f.22009.0.9 -0.607201 f.22009.0.10 2.091836 dtype: float64	rs12514628	0.0131434830011602	True
0	FAST_L_VI_Cerebellum	14.1249664552606	7.945888627815468e-07	2.0	0.3490399700608173	0.3416545977020973	0.3417199375956377	0.3347858254469827	const 13234.349465 Prob_Class_0 -36027.431166 Prob_Class_2 9410.965996 Age_c -44.808538 Age2 -1.646124 age_sex -8.013990 Sex_num 62.065352 date_c 0.026032 date_c2 -0.000037 head_volume -3392.144480 Table_position 5.347621 X_brain_position -6.486322 Y_brain_position -26.290543 Z_brain_position -5.369603 rfMRI_head_motion -1844.055336 tfMRI_head_motion -53.593948 Assessment_centre_11026.0 0.008974 Assessment_centre_11027.0 105.300448 Assessment_centre_11028.0 1422.121190 f.22009.0.1 12.829093 f.22009.0.2 8.093696 f.22009.0.3 29.948319 f.22009.0.4 3.540062 f.22009.0.5 -4.844672 f.22009.0.6 30.887860 f.22009.0.7 -12.148028 f.22009.0.8 10.557557 f.22009.0.9 -5.802586 f.22009.0.10 -2.356926 dtype: float64	const 15008.269029 Age_c -47.413094 Age2 -1.624393 age_sex -6.989546 Sex_num 35.470721 date_c -0.010821 date_c2 -0.000011 head_volume -3126.192045 Table_position 2.501909 X_brain_position -7.040883 Y_brain_position -20.448917 Z_brain_position -8.910700 rfMRI_head_motion -1925.128214 tfMRI_head_motion -58.834165 Assessment_centre_11026.0 -50.463476 Assessment_centre_11027.0 46.154499 Assessment_centre_11028.0 1278.279151 f.22009.0.1 11.960928 f.22009.0.2 7.734682 f.22009.0.3 30.607816 f.22009.0.4 3.133522 f.22009.0.5 -4.697904 f.22009.0.6 29.954423 f.22009.0.7 -11.615501 f.22009.0.8 10.940210 f.22009.0.9 -5.553433 f.22009.0.10 -1.914235 dtype: float64	rs12514628	1.8484052978180665e-06	True
0	FAST_R_VI_Cerebellum	15.156922451545368	2.8653575028641324e-07	2.0	0.345899492702089	0.3379363194774858	0.3385441456320722	0.331028752987283	const 11998.828726 Prob_Class_0 -29275.992538 Prob_Class_2 10704.908706 Age_c -40.329155 Age2 -1.442147 age_sex -9.342836 Sex_num 48.679074 date_c 0.032743 date_c2 -0.000054 head_volume -3266.696635 Table_position 5.628882 X_brain_position 4.728715 Y_brain_position -26.256252 Z_brain_position -4.903242 rfMRI_head_motion -1607.076415 tfMRI_head_motion -95.552705 Assessment_centre_11026.0 -1.849227 Assessment_centre_11027.0 73.078005 Assessment_centre_11028.0 842.164397 f.22009.0.1 0.306426 f.22009.0.2 14.345451 f.22009.0.3 28.457238 f.22009.0.4 4.423607 f.22009.0.5 -6.340564 f.22009.0.6 27.717317 f.22009.0.7 -4.910018 f.22009.0.8 8.518303 f.22009.0.9 -6.702217 f.22009.0.10 -10.875086 dtype: float64	const 15398.462808 Age_c -42.601173 Age2 -1.422405 age_sex -8.228452 Sex_num 28.054779 date_c -0.002404 date_c2 -0.000024 head_volume -3042.702732 Table_position 3.223301 X_brain_position 4.326910 Y_brain_position -20.925278 Z_brain_position -8.081632 rfMRI_head_motion -1667.182685 tfMRI_head_motion -90.680441 Assessment_centre_11026.0 -44.296312 Assessment_centre_11027.0 20.859086 Assessment_centre_11028.0 719.043171 f.22009.0.1 -0.574840 f.22009.0.2 13.953017 f.22009.0.3 28.955371 f.22009.0.4 4.083169 f.22009.0.5 -6.163545 f.22009.0.6 26.821614 f.22009.0.7 -4.347858 f.22009.0.8 9.114707 f.22009.0.9 -6.422582 f.22009.0.10 -10.411924 dtype: float64	rs12514628	7.032078271151781e-07	True
0	FAST_L_Crus_I_Cerebellum	49.01281604267728	1.3252974245681329e-21	2.0	0.2482904022687747	0.2186973065008104	0.2398374429368572	0.2105456732620548	const 52453.402319 Prob_Class_0 -203408.898192 Prob_Class_2 -4635.060416 Age_c -59.824953 Age2 -1.395393 age_sex 2.612266 Sex_num 194.194498 date_c 0.047235 date_c2 -0.000018 head_volume -5285.580594 Table_position 22.084844 X_brain_position -4.166310 Y_brain_position -44.374668 Z_brain_position 14.477657 rfMRI_head_motion -919.947866 tfMRI_head_motion -78.686449 Assessment_centre_11026.0 417.121607 Assessment_centre_11027.0 447.934560 Assessment_centre_11028.0 -106.239637 f.22009.0.1 -5.167609 f.22009.0.2 10.422159 f.22009.0.3 41.868943 f.22009.0.4 11.420381 f.22009.0.5 -11.732013 f.22009.0.6 10.062029 f.22009.0.7 -11.739616 f.22009.0.8 11.132733 f.22009.0.9 -6.071571 f.22009.0.10 -15.701315 dtype: float64	const 25471.805779 Age_c -71.591206 Age2 -1.312054 age_sex 3.069674 Sex_num 25.402316 date_c -0.062574 date_c2 -0.000029 head_volume -3932.915932 Table_position 7.778047 X_brain_position -8.219979 Y_brain_position -22.428226 Z_brain_position 0.169717 rfMRI_head_motion -1486.770444 tfMRI_head_motion -280.783321 Assessment_centre_11026.0 159.232528 Assessment_centre_11027.0 192.537283 Assessment_centre_11028.0 -800.564281 f.22009.0.1 -6.747806 f.22009.0.2 10.297774 f.22009.0.3 46.306174 f.22009.0.4 9.315569 f.22009.0.5 -11.994590 f.22009.0.6 7.383947 f.22009.0.7 -11.178393 f.22009.0.8 7.899712 f.22009.0.9 -6.122975 f.22009.0.10 -15.156112 dtype: float64	rs12514628	1.2013750951405277e-20	True
0	FAST_vermis_Crus_I_Cerebellum	8.513097326962107	0.0002067244570524	2.0	0.0255431613659083	0.0188799919617189	0.0145854137828743	0.0086435873834704	const 2.992177e+01 Prob_Class_0 -8.682450e+01 Prob_Class_2 -1.943693e+01 Age_c 2.461125e-03 Age2 5.430039e-04 age_sex -1.264107e-02 Sex_num -6.718496e-02 date_c 1.698691e-05 date_c2 9.836555e-09 head_volume -1.390312e+00 Table_position 9.718520e-03 X_brain_position 1.260057e-03 Y_brain_position -6.643971e-03 Z_brain_position 1.315167e-02 rfMRI_head_motion 1.541374e+00 tfMRI_head_motion -1.894933e-01 Assessment_centre_11026.0 1.453156e-01 Assessment_centre_11027.0 9.265553e-02 Assessment_centre_11028.0 1.547889e+00 f.22009.0.1 -2.633961e-02 f.22009.0.2 4.575990e-02 f.22009.0.3 -4.628679e-04 f.22009.0.4 4.673119e-03 f.22009.0.5 -3.828072e-03 f.22009.0.6 -6.314424e-04 f.22009.0.7 -2.910920e-04 f.22009.0.8 -2.437135e-03 f.22009.0.9 5.695811e-03 f.22009.0.10 5.361627e-03 dtype: float64	const 7.223779e+00 Age_c -1.673085e-03 Age2 5.666829e-04 age_sex -1.405558e-02 Sex_num -1.448668e-01 date_c -1.895078e-07 date_c2 -4.318787e-08 head_volume -8.579271e-01 Table_position 4.143580e-03 X_brain_position -7.490761e-04 Y_brain_position -6.111280e-04 Z_brain_position 8.762420e-03 rfMRI_head_motion 1.266459e+00 tfMRI_head_motion -3.278927e-01 Assessment_centre_11026.0 4.341898e-02 Assessment_centre_11027.0 7.374959e-03 Assessment_centre_11028.0 1.287119e+00 f.22009.0.1 -2.601034e-02 f.22009.0.2 4.628179e-02 f.22009.0.3 1.646855e-03 f.22009.0.4 3.832255e-03 f.22009.0.5 -4.269933e-03 f.22009.0.6 -9.912230e-04 f.22009.0.7 -7.905652e-04 f.22009.0.8 -5.447111e-03 f.22009.0.9 5.233212e-03 f.22009.0.10 5.003760e-03 dtype: float64	rs12514628	0.00035258098402259747	True
0	FAST_R_Crus_I_Cerebellum	37.43037898299517	9.633074024826951e-17	2.0	0.276606777770648	0.254858277801351	0.2684722355126472	0.2470839259646076	const 53754.890564 Prob_Class_0 -187886.219314 Prob_Class_2 -743.854105 Age_c -66.367636 Age2 -1.395484 age_sex 0.691832 Sex_num 340.724859 date_c 0.047013 date_c2 0.000020 head_volume -5901.254798 Table_position 24.211902 X_brain_position 6.385660 Y_brain_position -51.962708 Z_brain_position 13.160307 rfMRI_head_motion -1131.083597 tfMRI_head_motion -146.156921 Assessment_centre_11026.0 326.498134 Assessment_centre_11027.0 318.722510 Assessment_centre_11028.0 1765.735230 f.22009.0.1 -2.281648 f.22009.0.2 7.783734 f.22009.0.3 45.756474 f.22009.0.4 -6.149146 f.22009.0.5 -3.799711 f.22009.0.6 1.060949 f.22009.0.7 -12.921516 f.22009.0.8 11.343637 f.22009.0.9 3.833150 f.22009.0.10 -10.402808 dtype: float64	const 31097.856868 Age_c -77.415940 Age2 -1.316095 age_sex 1.440507 Sex_num 185.955109 date_c -0.060433 date_c2 0.000019 head_volume -4642.698396 Table_position 10.889125 X_brain_position 2.697836 Y_brain_position -31.015323 Z_brain_position -0.403872 rfMRI_head_motion -1647.970292 tfMRI_head_motion -322.267485 Assessment_centre_11026.0 86.631281 Assessment_centre_11027.0 78.006019 Assessment_centre_11028.0 1117.182871 f.22009.0.1 -3.944644 f.22009.0.2 7.552335 f.22009.0.3 49.811381 f.22009.0.4 -8.104999 f.22009.0.5 -3.975428 f.22009.0.6 -1.571486 f.22009.0.7 -12.253377 f.22009.0.8 8.687606 f.22009.0.9 3.874956 f.22009.0.10 -9.779544 dtype: float64	rs12514628	6.131270918777309e-16	True
0	FAST_L_Crus_II_Cerebellum	17.720276153287795	2.2826300737085796e-08	2.0	0.184581863940362	0.1729758924131523	0.1754125033742295	0.1643472299744452	const 27303.355590 Prob_Class_0 -80131.008310 Prob_Class_2 4622.040504 Age_c -29.172383 Age2 -1.197298 age_sex -1.413458 Sex_num 132.862615 date_c 0.084939 date_c2 -0.000079 head_volume -3081.840294 Table_position 13.548700 X_brain_position 1.402170 Y_brain_position -24.602824 Z_brain_position 6.272512 rfMRI_head_motion -1098.250237 tfMRI_head_motion -967.389646 Assessment_centre_11026.0 136.507647 Assessment_centre_11027.0 211.223920 Assessment_centre_11028.0 686.696949 f.22009.0.1 -1.264536 f.22009.0.2 -12.423427 f.22009.0.3 10.099997 f.22009.0.4 7.956158 f.22009.0.5 -1.197812 f.22009.0.6 5.601987 f.22009.0.7 7.923068 f.22009.0.8 1.851923 f.22009.0.9 -8.459019 f.22009.0.10 -2.661324 dtype: float64	const 20803.705789 Age_c -34.135621 Age2 -1.160074 age_sex -0.638734 Sex_num 68.449112 date_c 0.030713 date_c2 -0.000065 head_volume -2532.352434 Table_position 7.716235 X_brain_position -0.091751 Y_brain_position -14.725532 Z_brain_position 0.001504 rfMRI_head_motion -1309.368387 tfMRI_head_motion -1027.748670 Assessment_centre_11026.0 31.892593 Assessment_centre_11027.0 101.846473 Assessment_centre_11028.0 400.025911 f.22009.0.1 -2.257766 f.22009.0.2 -12.684789 f.22009.0.3 11.768336 f.22009.0.4 7.105725 f.22009.0.5 -1.179453 f.22009.0.6 4.257665 f.22009.0.7 8.417104 f.22009.0.8 1.180306 f.22009.0.9 -8.316521 f.22009.0.10 -2.228424 dtype: float64	rs12514628	6.383708945656509e-08	True
0	FAST_vermis_Crus_II_Cerebellum	12.30699347225748	4.801590990141082e-06	2.0	0.0819104775614328	0.0728350383970959	0.0715865793171437	0.0631615676901635	const 1103.937489 Prob_Class_0 -4845.801342 Prob_Class_2 133.528036 Age_c -0.760176 Age2 -0.100113 age_sex -0.348751 Sex_num 9.839126 date_c 0.006032 date_c2 -0.000005 head_volume -68.960448 Table_position 0.482731 X_brain_position -0.127088 Y_brain_position -1.093606 Z_brain_position 0.009974 rfMRI_head_motion -15.542449 tfMRI_head_motion -75.170759 Assessment_centre_11026.0 -7.264286 Assessment_centre_11027.0 1.103429 Assessment_centre_11028.0 45.288197 f.22009.0.1 -1.975873 f.22009.0.2 -0.453900 f.22009.0.3 1.713277 f.22009.0.4 0.835256 f.22009.0.5 -0.670615 f.22009.0.6 -0.381652 f.22009.0.7 -0.874976 f.22009.0.8 0.621684 f.22009.0.9 -0.526633 f.22009.0.10 -0.292030 dtype: float64	const 617.388857 Age_c -1.052894 Age2 -0.097961 age_sex -0.315361 Sex_num 5.896712 date_c 0.003002 date_c2 -0.000005 head_volume -36.107245 Table_position 0.134469 X_brain_position -0.219762 Y_brain_position -0.524178 Z_brain_position -0.354890 rfMRI_head_motion -28.585171 tfMRI_head_motion -79.256817 Assessment_centre_11026.0 -13.522302 Assessment_centre_11027.0 -5.312541 Assessment_centre_11028.0 28.249882 f.22009.0.1 -2.027544 f.22009.0.2 -0.464897 f.22009.0.3 1.815971 f.22009.0.4 0.784308 f.22009.0.5 -0.672262 f.22009.0.6 -0.456398 f.22009.0.7 -0.851280 f.22009.0.8 0.567439 f.22009.0.9 -0.521700 f.22009.0.10 -0.270789 dtype: float64	rs12514628	1.0122689950292073e-05	True
0	FAST_R_Crus_II_Cerebellum	22.988596616586378	1.2800722575281015e-10	2.0	0.1904062050830575	0.1754572691998149	0.1813023391161199	0.1668544959250136	const 29926.821960 Prob_Class_0 -96955.653200 Prob_Class_2 1142.708808 Age_c -29.646343 Age2 -0.652741 age_sex 0.435924 Sex_num 155.497660 date_c 0.091565 date_c2 -0.000065 head_volume -3280.548574 Table_position 13.382101 X_brain_position 6.035055 Y_brain_position -23.907888 Z_brain_position 8.365292 rfMRI_head_motion -1542.117035 tfMRI_head_motion -337.844341 Assessment_centre_11026.0 165.943100 Assessment_centre_11027.0 165.682328 Assessment_centre_11028.0 861.798351 f.22009.0.1 -3.426000 f.22009.0.2 -18.147893 f.22009.0.3 1.098133 f.22009.0.4 13.899564 f.22009.0.5 -4.972865 f.22009.0.6 8.330663 f.22009.0.7 8.652001 f.22009.0.8 8.593794 f.22009.0.9 -4.947222 f.22009.0.10 -4.652524 dtype: float64	const 19212.685389 Age_c -35.425304 Age2 -0.610733 age_sex 0.963021 Sex_num 76.123804 date_c 0.033523 date_c2 -0.000061 head_volume -2627.156417 Table_position 6.460590 X_brain_position 4.156394 Y_brain_position -12.806722 Z_brain_position 1.215491 rfMRI_head_motion -1805.965347 tfMRI_head_motion -424.164695 Assessment_centre_11026.0 41.448197 Assessment_centre_11027.0 39.389083 Assessment_centre_11028.0 524.010469 f.22009.0.1 -4.371932 f.22009.0.2 -18.317579 f.22009.0.3 3.171742 f.22009.0.4 12.885244 f.22009.0.5 -5.034705 f.22009.0.6 6.903741 f.22009.0.7 9.061404 f.22009.0.8 7.365716 f.22009.0.9 -4.887118 f.22009.0.10 -4.279258 dtype: float64	rs12514628	4.5945325603051316e-10	True
0	FAST_L_VIIb_Cerebellum	21.221366268238388	7.26680964346844e-10	2.0	0.2422236503126773	0.2293071447173974	0.2337024704768359	0.2212662080250428	const 20340.392404 Prob_Class_0 -51999.589140 Prob_Class_2 586.199150 Age_c -13.955420 Age2 -0.937639 age_sex -6.547318 Sex_num 79.615013 date_c 0.029831 date_c2 -0.000053 head_volume -1747.093531 Table_position 11.122844 X_brain_position 1.939355 Y_brain_position -16.842812 Z_brain_position 4.326952 rfMRI_head_motion -535.436311 tfMRI_head_motion -711.747314 Assessment_centre_11026.0 18.514347 Assessment_centre_11027.0 87.808784 Assessment_centre_11028.0 411.509332 f.22009.0.1 3.000358 f.22009.0.2 -10.578623 f.22009.0.3 -2.309957 f.22009.0.4 -4.174282 f.22009.0.5 -0.385799 f.22009.0.6 9.154340 f.22009.0.7 1.670945 f.22009.0.8 -2.724718 f.22009.0.9 -4.436061 f.22009.0.10 -2.606525 dtype: float64	const 14577.074413 Age_c -17.053456 Age2 -0.915127 age_sex -6.267081 Sex_num 37.036351 date_c -0.001252 date_c2 -0.000051 head_volume -1396.732721 Table_position 7.411488 X_brain_position 0.931360 Y_brain_position -10.894090 Z_brain_position 0.494970 rfMRI_head_motion -676.994693 tfMRI_head_motion -758.122563 Assessment_centre_11026.0 -48.242691 Assessment_centre_11027.0 20.111005 Assessment_centre_11028.0 230.400143 f.22009.0.1 2.494566 f.22009.0.2 -10.668751 f.22009.0.3 -1.197502 f.22009.0.4 -4.718198 f.22009.0.5 -0.419469 f.22009.0.6 8.390245 f.22009.0.7 1.889389 f.22009.0.8 -3.385854 f.22009.0.9 -4.404499 f.22009.0.10 -2.407235 dtype: float64	rs12514628	2.4088060263341568e-09	True
0	FAST_vermis_VIIb_Cerebellum	4.1690968939952135	0.0155743185347127	2.0	0.1366116199622085	0.1337204152927088	0.1269028349657995	0.1246821852756986	const 4.589676e+02 Prob_Class_0 -8.746240e+02 Prob_Class_2 6.798201e+01 Age_c -5.730937e-01 Age2 -3.890172e-02 age_sex -1.417375e-01 Sex_num -2.962319e+00 date_c 1.937257e-03 date_c2 -9.361565e-07 head_volume -4.364196e+01 Table_position 2.331891e-01 X_brain_position -6.702983e-02 Y_brain_position -5.198871e-01 Z_brain_position -1.544748e-02 rfMRI_head_motion -8.237931e+00 tfMRI_head_motion -2.360863e+01 Assessment_centre_11026.0 -3.918526e+00 Assessment_centre_11027.0 9.213532e-02 Assessment_centre_11028.0 1.850136e+01 f.22009.0.1 -2.016408e-01 f.22009.0.2 -1.019140e-01 f.22009.0.3 4.783878e-01 f.22009.0.4 -7.238932e-02 f.22009.0.5 -1.188665e-01 f.22009.0.6 -1.086385e-01 f.22009.0.7 -4.786162e-01 f.22009.0.8 5.251654e-01 f.22009.0.9 -2.069812e-01 f.22009.0.10 -1.331944e-01 dtype: float64	const 3.992530e+02 Age_c -6.281590e-01 Age2 -3.848348e-02 age_sex -1.316649e-01 Sex_num -3.659730e+00 date_c 1.315571e-03 date_c2 -7.403679e-07 head_volume -3.759915e+01 Table_position 1.689940e-01 X_brain_position -8.305585e-02 Y_brain_position -4.087281e-01 Z_brain_position -8.562043e-02 rfMRI_head_motion -1.050916e+01 tfMRI_head_motion -2.421508e+01 Assessment_centre_11026.0 -5.068609e+00 Assessment_centre_11027.0 -1.125547e+00 Assessment_centre_11028.0 1.533661e+01 f.22009.0.1 -2.134899e-01 f.22009.0.2 -1.053441e-01 f.22009.0.3 4.963810e-01 f.22009.0.4 -8.172954e-02 f.22009.0.5 -1.183349e-01 f.22009.0.6 -1.240983e-01 f.22009.0.7 -4.724816e-01 f.22009.0.8 5.194717e-01 f.22009.0.9 -2.049833e-01 f.22009.0.10 -1.278762e-01 dtype: float64	rs12514628	0.02031163610093744	True
0	FAST_R_VIIb_Cerebellum	17.085082953234863	4.2706462547181895e-08	2.0	0.2493072846786742	0.2390055599287514	0.2408657601690368	0.2310658105540112	const 18347.461015 Prob_Class_0 -42028.356137 Prob_Class_2 2854.067201 Age_c -15.540371 Age2 -0.844218 age_sex -4.931339 Sex_num 64.391776 date_c 0.011904 date_c2 -0.000072 head_volume -1958.317546 Table_position 10.560532 X_brain_position 7.009943 Y_brain_position -16.523250 Z_brain_position 4.180116 rfMRI_head_motion -927.096100 tfMRI_head_motion -309.720811 Assessment_centre_11026.0 7.783793 Assessment_centre_11027.0 37.838792 Assessment_centre_11028.0 353.116129 f.22009.0.1 -2.428841 f.22009.0.2 -11.819268 f.22009.0.3 1.660975 f.22009.0.4 -2.397575 f.22009.0.5 -2.766774 f.22009.0.6 5.106078 f.22009.0.7 3.906235 f.22009.0.8 1.925768 f.22009.0.9 -2.705918 f.22009.0.10 -6.385211 dtype: float64	const 15213.699232 Age_c -18.165434 Age2 -0.824402 age_sex -4.485368 Sex_num 30.745874 date_c -0.017268 date_c2 -0.000064 head_volume -1669.005818 Table_position 7.488335 X_brain_position 6.233253 Y_brain_position -11.260548 Z_brain_position 0.848702 rfMRI_head_motion -1037.014949 tfMRI_head_motion -340.095287 Assessment_centre_11026.0 -47.287791 Assessment_centre_11027.0 -20.113547 Assessment_centre_11028.0 201.881965 f.22009.0.1 -2.974498 f.22009.0.2 -11.970507 f.22009.0.3 2.530700 f.22009.0.4 -2.845040 f.22009.0.5 -2.749025 f.22009.0.6 4.381701 f.22009.0.7 4.183550 f.22009.0.8 1.613638 f.22009.0.9 -2.620329 f.22009.0.10 -6.143616 dtype: float64	rs12514628	1.1565476578072653e-07	True
0	FAST_L_VIIIa_Cerebellum	18.61828807104406	9.419842396005236e-09	2.0	0.3134681595820295	0.3032014547026354	0.3057481228223093	0.2959314859314751	const 22184.705069 Prob_Class_0 -49109.318403 Prob_Class_2 -454.532349 Age_c -16.413010 Age2 -1.355820 age_sex -11.604127 Sex_num 1.821680 date_c 0.044547 date_c2 -0.000034 head_volume -1867.593571 Table_position 12.079746 X_brain_position 1.995858 Y_brain_position -17.946021 Z_brain_position 3.115869 rfMRI_head_motion -962.837388 tfMRI_head_motion -607.171188 Assessment_centre_11026.0 -49.354392 Assessment_centre_11027.0 66.596128 Assessment_centre_11028.0 291.420662 f.22009.0.1 -0.860390 f.22009.0.2 -9.293512 f.22009.0.3 2.894032 f.22009.0.4 -6.407010 f.22009.0.5 -1.011514 f.22009.0.6 9.825356 f.22009.0.7 -5.869780 f.22009.0.8 -5.433148 f.22009.0.9 -3.535650 f.22009.0.10 -5.663179 dtype: float64	const 16096.075770 Age_c -19.287561 Age2 -1.335247 age_sex -11.432423 Sex_num -38.715652 date_c 0.016905 date_c2 -0.000035 head_volume -1539.305026 Table_position 8.605390 X_brain_position 1.027788 Y_brain_position -12.520521 Z_brain_position -0.403913 rfMRI_head_motion -1098.431360 tfMRI_head_motion -653.979343 Assessment_centre_11026.0 -111.928395 Assessment_centre_11027.0 4.031757 Assessment_centre_11028.0 122.433758 f.22009.0.1 -1.280106 f.22009.0.2 -9.345428 f.22009.0.3 3.957109 f.22009.0.4 -6.917369 f.22009.0.5 -1.062356 f.22009.0.6 9.148967 f.22009.0.7 -5.706154 f.22009.0.8 -6.151660 f.22009.0.9 -3.531288 f.22009.0.10 -5.509071 dtype: float64	rs12514628	2.7574371315392392e-08	True
0	FAST_vermis_VIIIa_Cerebellum	15.16250715824104	2.849591362804828e-07	2.0	0.2608862525696027	0.2518847927413555	0.2525749333213893	0.2440794173847245	const 4019.808743 Prob_Class_0 -9815.157720 Prob_Class_2 610.357302 Age_c -5.139070 Age2 -0.265717 age_sex -0.607244 Sex_num -1.614906 date_c 0.014137 date_c2 -0.000005 head_volume -307.407940 Table_position 2.380354 X_brain_position 0.976815 Y_brain_position -4.651879 Z_brain_position -0.032078 rfMRI_head_motion -234.631555 tfMRI_head_motion -44.237234 Assessment_centre_11026.0 -18.954454 Assessment_centre_11027.0 5.585573 Assessment_centre_11028.0 -39.481743 f.22009.0.1 0.491229 f.22009.0.2 -1.007993 f.22009.0.3 2.965585 f.22009.0.4 -0.794712 f.22009.0.5 -0.997159 f.22009.0.6 -0.906108 f.22009.0.7 -1.501805 f.22009.0.8 3.292910 f.22009.0.9 0.215324 f.22009.0.10 0.225866 dtype: float64	const 3251.986597 Age_c -5.749260 Age2 -0.261127 age_sex -0.508273 Sex_num -9.490579 date_c 0.007420 date_c2 -0.000003 head_volume -239.987846 Table_position 1.664595 X_brain_position 0.794533 Y_brain_position -3.433576 Z_brain_position -0.804557 rfMRI_head_motion -260.407698 tfMRI_head_motion -51.498526 Assessment_centre_11026.0 -31.789355 Assessment_centre_11027.0 -7.872050 Assessment_centre_11028.0 -74.685907 f.22009.0.1 0.367028 f.22009.0.2 -1.041463 f.22009.0.3 3.169392 f.22009.0.4 -0.899026 f.22009.0.5 -0.994075 f.22009.0.6 -1.072757 f.22009.0.7 -1.439420 f.22009.0.8 3.214772 f.22009.0.9 0.233895 f.22009.0.10 0.280387 dtype: float64	rs12514628	6.996875610729758e-07	True
0	FAST_R_VIIIa_Cerebellum	16.308499870777446	9.189589615348108e-08	2.0	0.3260778875841018	0.3172500492843036	0.3184996469625576	0.3101266549349425	const 20926.019906 Prob_Class_0 -37012.775336 Prob_Class_2 3982.722689 Age_c -16.986164 Age2 -1.321845 age_sex -12.529267 Sex_num -48.611000 date_c 0.033784 date_c2 -0.000058 head_volume -1870.321698 Table_position 13.836206 X_brain_position 7.734595 Y_brain_position -19.190683 Z_brain_position 4.555911 rfMRI_head_motion -1231.680984 tfMRI_head_motion -754.450361 Assessment_centre_11026.0 -57.464625 Assessment_centre_11027.0 98.446523 Assessment_centre_11028.0 279.048094 f.22009.0.1 -0.197016 f.22009.0.2 -11.929681 f.22009.0.3 -0.511097 f.22009.0.4 -11.175414 f.22009.0.5 -0.988607 f.22009.0.6 7.125191 f.22009.0.7 -0.390495 f.22009.0.8 -2.215935 f.22009.0.9 -2.736249 f.22009.0.10 -2.782119 dtype: float64	const 19107.193073 Age_c -19.372704 Age2 -1.303393 age_sex -12.001045 Sex_num -77.767581 date_c 0.005594 date_c2 -0.000047 head_volume -1611.749137 Table_position 11.085878 X_brain_position 7.074060 Y_brain_position -14.275364 Z_brain_position 1.477475 rfMRI_head_motion -1325.707825 tfMRI_head_motion -776.812481 Assessment_centre_11026.0 -106.652697 Assessment_centre_11027.0 45.412631 Assessment_centre_11028.0 142.865879 f.22009.0.1 -0.762031 f.22009.0.2 -12.111261 f.22009.0.3 0.236685 f.22009.0.4 -11.574324 f.22009.0.5 -0.945223 f.22009.0.6 6.421335 f.22009.0.7 -0.084080 f.22009.0.8 -2.353643 f.22009.0.9 -2.623789 f.22009.0.10 -2.519654 dtype: float64	rs12514628	2.3890505103045015e-07	True
0	FAST_L_VIIIb_Cerebellum	6.285248652062038	0.0018932948790325	2.0	0.2664210878193118	0.262717693547051	0.2581720076823401	0.2550253420351021	const 12847.491403 Prob_Class_0 -18672.293943 Prob_Class_2 1082.286493 Age_c -10.053236 Age2 -0.991520 age_sex -7.626550 Sex_num 5.588298 date_c 0.045133 date_c2 -0.000003 head_volume -1252.288430 Table_position 7.356165 X_brain_position 2.811628 Y_brain_position -11.913934 Z_brain_position 1.003647 rfMRI_head_motion -911.083247 tfMRI_head_motion -8.613357 Assessment_centre_11026.0 -71.771111 Assessment_centre_11027.0 24.795361 Assessment_centre_11028.0 -89.307289 f.22009.0.1 6.276554 f.22009.0.2 2.968605 f.22009.0.3 2.719797 f.22009.0.4 1.177432 f.22009.0.5 -2.778294 f.22009.0.6 3.556590 f.22009.0.7 -4.373826 f.22009.0.8 -0.968392 f.22009.0.9 -1.300004 f.22009.0.10 -6.135648 dtype: float64	const 1.133629e+04 Age_c -1.121005e+01 Age2 -9.828426e-01 age_sex -7.445538e+00 Sex_num -9.419777e+00 date_c 3.248813e-02 date_c2 5.244029e-08 head_volume -1.124232e+03 Table_position 5.996912e+00 X_brain_position 2.463595e+00 Y_brain_position -9.611305e+00 Z_brain_position -4.581531e-01 rfMRI_head_motion -9.602685e+02 tfMRI_head_motion -2.266267e+01 Assessment_centre_11026.0 -9.615119e+01 Assessment_centre_11027.0 -6.991348e-01 Assessment_centre_11028.0 -1.561187e+02 f.22009.0.1 6.044808e+00 f.22009.0.2 2.907529e+00 f.22009.0.3 3.108492e+00 f.22009.0.4 9.792451e-01 f.22009.0.5 -2.773916e+00 f.22009.0.6 3.243098e+00 f.22009.0.7 -4.258482e+00 f.22009.0.8 -1.124404e+00 f.22009.0.9 -1.266667e+00 f.22009.0.10 -6.034595e+00 dtype: float64	rs12514628	0.002816542687985456	True
0	FAST_vermis_VIIIb_Cerebellum	7.599111115106511	0.0005126005389324	2.0	0.2054085991049089	0.2005586486257844	0.1964734347574942	0.1922177677526987	const 1.942645e+03 Prob_Class_0 -3.650283e+03 Prob_Class_2 2.366501e+02 Age_c -2.222711e+00 Age2 -1.075229e-01 age_sex -7.698521e-02 Sex_num -1.961244e+00 date_c 9.682905e-03 date_c2 -1.470314e-07 head_volume -1.777724e+02 Table_position 1.109028e+00 X_brain_position 1.253072e-01 Y_brain_position -2.118796e+00 Z_brain_position 6.938939e-02 rfMRI_head_motion -1.532183e+02 tfMRI_head_motion 4.323130e+01 Assessment_centre_11026.0 -1.586561e+01 Assessment_centre_11027.0 -1.496023e+00 Assessment_centre_11028.0 7.839625e+00 f.22009.0.1 -5.312998e-01 f.22009.0.2 -9.603120e-01 f.22009.0.3 2.661542e+00 f.22009.0.4 -1.557068e-01 f.22009.0.5 -4.317005e-01 f.22009.0.6 -7.257365e-01 f.22009.0.7 -6.222409e-01 f.22009.0.8 1.458148e+00 f.22009.0.9 1.382427e-01 f.22009.0.10 -1.214723e-01 dtype: float64	const 1.663274e+03 Age_c -2.450134e+00 Age2 -1.058095e-01 age_sex -3.928714e-02 Sex_num -4.887112e+00 date_c 7.168339e-03 date_c2 5.398329e-07 head_volume -1.526738e+02 Table_position 8.425411e-01 X_brain_position 5.767003e-02 Y_brain_position -1.663861e+00 Z_brain_position -2.188480e-01 rfMRI_head_motion -1.627863e+02 tfMRI_head_motion 4.055964e+01 Assessment_centre_11026.0 -2.064347e+01 Assessment_centre_11027.0 -6.514077e+00 Assessment_centre_11028.0 -5.272588e+00 f.22009.0.1 -5.780459e-01 f.22009.0.2 -9.730776e-01 f.22009.0.3 2.737219e+00 f.22009.0.4 -1.945334e-01 f.22009.0.5 -4.303711e-01 f.22009.0.6 -7.881466e-01 f.22009.0.7 -5.986309e-01 f.22009.0.8 1.429990e+00 f.22009.0.9 1.453928e-01 f.22009.0.10 -1.008692e-01 dtype: float64	rs12514628	0.0008260945858443065	True
0	FAST_R_VIIIb_Cerebellum	9.209775991489142	0.0001035062241958	2.0	0.2685227165702984	0.2631116788809406	0.2602972692064302	0.2554234379703887	const 15147.468228 Prob_Class_0 -20334.574215 Prob_Class_2 2690.222270 Age_c -10.562369 Age2 -1.021981 age_sex -9.572739 Sex_num -44.473530 date_c 0.060705 date_c2 0.000010 head_volume -1273.858225 Table_position 10.299803 X_brain_position 4.296435 Y_brain_position -12.578282 Z_brain_position 3.791171 rfMRI_head_motion -874.362497 tfMRI_head_motion -338.828586 Assessment_centre_11026.0 -70.001795 Assessment_centre_11027.0 87.744039 Assessment_centre_11028.0 131.237765 f.22009.0.1 7.091635 f.22009.0.2 2.348877 f.22009.0.3 3.221837 f.22009.0.4 0.650012 f.22009.0.5 -2.250608 f.22009.0.6 2.138715 f.22009.0.7 -6.797936 f.22009.0.8 -2.076074 f.22009.0.9 -2.684572 f.22009.0.10 -4.551338 dtype: float64	const 14469.803990 Age_c -11.899065 Age2 -1.011502 age_sex -9.236238 Sex_num -60.329936 date_c 0.044364 date_c2 0.000017 head_volume -1130.505997 Table_position 8.773493 X_brain_position 3.941561 Y_brain_position -9.781919 Z_brain_position 2.050484 rfMRI_head_motion -925.071989 tfMRI_head_motion -349.614681 Assessment_centre_11026.0 -97.260744 Assessment_centre_11027.0 57.924902 Assessment_centre_11028.0 55.396213 f.22009.0.1 6.752349 f.22009.0.2 2.232581 f.22009.0.3 3.626459 f.22009.0.4 0.429198 f.22009.0.5 -2.217288 f.22009.0.6 1.729490 f.22009.0.7 -6.608337 f.22009.0.8 -2.104849 f.22009.0.9 -2.610113 f.22009.0.10 -4.390155 dtype: float64	rs12514628	0.00018415750313979389	True
0	FAST_L_IX_Cerebellum	7.051677303447431	0.0008833561921707	2.0	0.2212698951482343	0.2168591695210099	0.2125130907563269	0.208688358288083	const 8751.042898 Prob_Class_0 -12122.562745 Prob_Class_2 2103.805233 Age_c -4.722627 Age2 -0.592903 age_sex -4.652965 Sex_num -88.185308 date_c 0.037987 date_c2 -0.000005 head_volume -793.572316 Table_position 5.694549 X_brain_position 2.784827 Y_brain_position -10.836545 Z_brain_position 0.449819 rfMRI_head_motion -759.054678 tfMRI_head_motion 66.381384 Assessment_centre_11026.0 -96.171327 Assessment_centre_11027.0 10.006689 Assessment_centre_11028.0 -62.434187 f.22009.0.1 2.969239 f.22009.0.2 -0.826853 f.22009.0.3 5.889856 f.22009.0.4 -2.239885 f.22009.0.5 -2.211924 f.22009.0.6 2.622519 f.22009.0.7 -5.886486 f.22009.0.8 4.038001 f.22009.0.9 -2.105592 f.22009.0.10 -1.450212 dtype: float64	const 8.667276e+03 Age_c -5.544943e+00 Age2 -5.863149e-01 age_sex -4.406254e+00 Sex_num -9.747685e+01 date_c 2.739478e-02 date_c2 5.202849e-07 head_volume -7.068234e+02 Table_position 4.769398e+00 X_brain_position 2.581253e+00 Y_brain_position -9.073965e+00 Z_brain_position -6.371063e-01 rfMRI_head_motion -7.883412e+02 tfMRI_head_motion 6.144436e+01 Assessment_centre_11026.0 -1.126562e+02 Assessment_centre_11027.0 -8.449922e+00 Assessment_centre_11028.0 -1.086671e+02 f.22009.0.1 2.738223e+00 f.22009.0.2 -9.126509e-01 f.22009.0.3 6.124895e+00 f.22009.0.4 -2.373174e+00 f.22009.0.5 -2.182615e+00 f.22009.0.6 2.356122e+00 f.22009.0.7 -5.752290e+00 f.22009.0.8 4.067530e+00 f.22009.0.9 -2.048583e+00 f.22009.0.10 -1.337208e+00 dtype: float64	rs12514628	0.001375134461471237	True
0	FAST_vermis_IX_Cerebellum	10.567549908847228	2.6911591633543748e-05	2.0	0.2211969516956314	0.2145864777340902	0.2124393270560642	0.2063919546285871	const 676.159034 Prob_Class_0 2624.448980 Prob_Class_2 1280.700100 Age_c -1.620393 Age2 -0.105474 age_sex -0.387536 Sex_num -16.196032 date_c 0.009631 date_c2 -0.000003 head_volume -176.719654 Table_position 0.749369 X_brain_position 0.637674 Y_brain_position -2.219204 Z_brain_position -0.390542 rfMRI_head_motion -190.212257 tfMRI_head_motion 35.518206 Assessment_centre_11026.0 -22.433110 Assessment_centre_11027.0 -2.651341 Assessment_centre_11028.0 -15.760712 f.22009.0.1 0.046718 f.22009.0.2 -0.534017 f.22009.0.3 0.875709 f.22009.0.4 -1.091935 f.22009.0.5 -0.359656 f.22009.0.6 0.296781 f.22009.0.7 -0.879212 f.22009.0.8 0.835705 f.22009.0.9 -0.260712 f.22009.0.10 0.405262 dtype: float64	const 1.806187e+03 Age_c -1.530693e+00 Age2 -1.057179e-01 age_sex -2.808654e-01 Sex_num -1.362427e+01 date_c 8.971152e-03 date_c2 9.978496e-07 head_volume -1.910256e+02 Table_position 8.967657e-01 X_brain_position 7.094750e-01 Y_brain_position -2.269148e+00 Z_brain_position -3.260824e-01 rfMRI_head_motion -1.805934e+02 tfMRI_head_motion 4.177160e+01 Assessment_centre_11026.0 -1.967796e+01 Assessment_centre_11027.0 -1.015946e+00 Assessment_centre_11028.0 -9.291903e+00 f.22009.0.1 -3.089156e-03 f.22009.0.2 -5.726219e-01 f.22009.0.3 8.033738e-01 f.22009.0.4 -1.068804e+00 f.22009.0.5 -3.332061e-01 f.22009.0.6 2.765539e-01 f.22009.0.7 -8.347719e-01 f.22009.0.8 9.914046e-01 f.22009.0.9 -2.292325e-01 f.22009.0.10 4.395283e-01 dtype: float64	rs12514628	5.155457250541624e-05	True
0	FAST_R_IX_Cerebellum	9.93655936901212	5.03195744838848e-05	2.0	0.2153687027247742	0.2091064252403082	0.2065455395425628	0.2008547266272455	const 10315.172654 Prob_Class_0 -16884.388254 Prob_Class_2 2523.692883 Age_c -5.654479 Age2 -0.618390 age_sex -4.797444 Sex_num -95.520777 date_c 0.055645 date_c2 -0.000002 head_volume -916.694392 Table_position 6.850246 X_brain_position 5.523086 Y_brain_position -12.078084 Z_brain_position 1.632659 rfMRI_head_motion -771.268198 tfMRI_head_motion -58.342948 Assessment_centre_11026.0 -72.865548 Assessment_centre_11027.0 49.451932 Assessment_centre_11028.0 202.909759 f.22009.0.1 1.829412 f.22009.0.2 -0.536272 f.22009.0.3 7.513040 f.22009.0.4 -2.202626 f.22009.0.5 -1.436753 f.22009.0.6 -1.116126 f.22009.0.7 -7.998664 f.22009.0.8 3.583159 f.22009.0.9 -2.562618 f.22009.0.10 -0.449596 dtype: float64	const 9938.164487 Age_c -6.779125 Age2 -0.609490 age_sex -4.491306 Sex_num -108.593262 date_c 0.041583 date_c2 0.000005 head_volume -796.917647 Table_position 5.574075 X_brain_position 5.233055 Y_brain_position -9.700801 Z_brain_position 0.158785 rfMRI_head_motion -812.826279 tfMRI_head_motion -66.433181 Assessment_centre_11026.0 -95.635330 Assessment_centre_11027.0 24.298082 Assessment_centre_11028.0 139.345115 f.22009.0.1 1.531024 f.22009.0.2 -0.642384 f.22009.0.3 7.845428 f.22009.0.4 -2.386931 f.22009.0.5 -1.403610 f.22009.0.6 -1.468925 f.22009.0.7 -7.828963 f.22009.0.8 3.586334 f.22009.0.9 -2.493475 f.22009.0.10 -0.305954 dtype: float64	rs12514628	9.318615092150679e-05	True
0	FAST_L_X_Cerebellum	30.54045645688006	7.879824747128327e-14	2.0	0.2444234120826952	0.22588875032918	0.2359269685237858	0.2178121482058087	const 1.687560e+03 Prob_Class_0 -6.736600e+03 Prob_Class_2 5.397423e+02 Age_c -2.729787e+00 Age2 -9.559916e-02 age_sex 9.934026e-01 Sex_num 2.310524e+01 date_c 1.579495e-03 date_c2 -3.629926e-07 head_volume -2.742265e+02 Table_position 9.037038e-01 X_brain_position 7.325947e-01 Y_brain_position -1.050929e+00 Z_brain_position 1.022188e+00 rfMRI_head_motion -2.472708e+01 tfMRI_head_motion -1.519950e+01 Assessment_centre_11026.0 1.329511e+01 Assessment_centre_11027.0 7.829941e+00 Assessment_centre_11028.0 -7.902447e+01 f.22009.0.1 -6.313329e-01 f.22009.0.2 -4.123643e-01 f.22009.0.3 7.410750e-01 f.22009.0.4 -3.984132e-01 f.22009.0.5 -1.756989e-02 f.22009.0.6 -4.532443e-01 f.22009.0.7 -9.207794e-02 f.22009.0.8 4.920554e-02 f.22009.0.9 1.590163e-01 f.22009.0.10 -1.087575e-01 dtype: float64	const 1237.948797 Age_c -3.154736 Age2 -0.092367 age_sex 1.072472 Sex_num 17.738789 date_c -0.003236 date_c2 0.000001 head_volume -227.641559 Table_position 0.408764 X_brain_position 0.609415 Y_brain_position -0.191670 Z_brain_position 0.480109 rfMRI_head_motion -42.190289 tfMRI_head_motion -19.822453 Assessment_centre_11026.0 4.429292 Assessment_centre_11027.0 -1.570918 Assessment_centre_11028.0 -103.433114 f.22009.0.1 -0.723525 f.22009.0.2 -0.439316 f.22009.0.3 0.879464 f.22009.0.4 -0.470407 f.22009.0.5 -0.013171 f.22009.0.6 -0.573044 f.22009.0.7 -0.044145 f.22009.0.8 0.006856 f.22009.0.9 0.174812 f.22009.0.10 -0.067250 dtype: float64	rs12514628	3.87590479938729e-13	True
0	FAST_vermis_X_Cerebellum	20.050514616872	2.2990442556581074e-09	2.0	0.1591351641533473	0.1455931780634221	0.1496796559590878	0.136678821173233	const 1187.445218 Prob_Class_0 -3998.181276 Prob_Class_2 -363.681139 Age_c -0.773713 Age2 -0.058420 age_sex -0.875347 Sex_num -11.472295 date_c 0.003834 date_c2 0.000001 head_volume -90.639998 Table_position 0.401324 X_brain_position 0.499057 Y_brain_position -0.751084 Z_brain_position 0.015252 rfMRI_head_motion -26.676739 tfMRI_head_motion 29.596394 Assessment_centre_11026.0 -3.729950 Assessment_centre_11027.0 2.170470 Assessment_centre_11028.0 33.052693 f.22009.0.1 0.045229 f.22009.0.2 -0.026054 f.22009.0.3 -0.361391 f.22009.0.4 -0.411761 f.22009.0.5 0.246131 f.22009.0.6 -0.078240 f.22009.0.7 -0.541504 f.22009.0.8 1.240159 f.22009.0.9 0.031754 f.22009.0.10 0.615796 dtype: float64	const 4.825323e+02 Age_c -9.911219e-01 Age2 -5.696713e-02 age_sex -8.914884e-01 Sex_num -1.487801e+01 date_c 2.139648e-03 date_c2 2.919866e-07 head_volume -6.475469e+01 Table_position 1.284150e-01 X_brain_position 4.150251e-01 Y_brain_position -3.717747e-01 Z_brain_position -2.391596e-01 rfMRI_head_motion -3.833286e+01 tfMRI_head_motion 2.481003e+01 Assessment_centre_11026.0 -8.671235e+00 Assessment_centre_11027.0 -2.479020e+00 Assessment_centre_11028.0 1.996095e+01 f.22009.0.1 2.984010e-02 f.22009.0.2 -1.952205e-02 f.22009.0.3 -2.708052e-01 f.22009.0.4 -4.522340e-01 f.22009.0.5 2.358207e-01 f.22009.0.6 -1.186501e-01 f.22009.0.7 -5.420112e-01 f.22009.0.8 1.151163e+00 f.22009.0.9 2.386422e-02 f.22009.0.10 6.172915e-01 dtype: float64	rs12514628	7.223050918159571e-09	True
0	FAST_R_X_Cerebellum	31.004474530525663	5.010220889832276e-14	2.0	0.2330387646295302	0.2139389814263621	0.2244143009386172	0.2057377027414044	const 1280.077677 Prob_Class_0 -5060.755905 Prob_Class_2 1037.780816 Age_c -3.277403 Age2 -0.054966 age_sex 1.133293 Sex_num 14.259286 date_c 0.006733 date_c2 0.000002 head_volume -251.090947 Table_position 0.947565 X_brain_position 0.562583 Y_brain_position -1.410879 Z_brain_position 1.102032 rfMRI_head_motion 53.943196 tfMRI_head_motion -50.658716 Assessment_centre_11026.0 9.845748 Assessment_centre_11027.0 14.344952 Assessment_centre_11028.0 36.530955 f.22009.0.1 -1.835105 f.22009.0.2 0.564756 f.22009.0.3 1.939724 f.22009.0.4 -0.129507 f.22009.0.5 -0.048088 f.22009.0.6 -0.478139 f.22009.0.7 -0.360067 f.22009.0.8 -0.293654 f.22009.0.9 -0.121360 f.22009.0.10 -0.498013 dtype: float64	const 1347.265675 Age_c -3.628807 Age2 -0.052107 age_sex 1.250994 Sex_num 10.431857 date_c 0.002040 date_c2 0.000005 head_volume -214.465138 Table_position 0.556487 X_brain_position 0.480145 Y_brain_position -0.644591 Z_brain_position 0.632580 rfMRI_head_motion 42.018302 tfMRI_head_motion -52.243412 Assessment_centre_11026.0 2.889095 Assessment_centre_11027.0 6.423086 Assessment_centre_11028.0 16.905005 f.22009.0.1 -1.940717 f.22009.0.2 0.523685 f.22009.0.3 2.035874 f.22009.0.4 -0.185676 f.22009.0.5 -0.032840 f.22009.0.6 -0.596507 f.22009.0.7 -0.297292 f.22009.0.8 -0.266434 f.22009.0.9 -0.093534 f.22009.0.10 -0.445441 dtype: float64	rs12514628	2.5070212843096666e-13	True
1	Norm_Volume_peripheral_cortical_grey_matter	289.5922482672056	6.592146763543848e-114	2.0	0.5796192342061226	0.4827703789200936	0.5749371890819266	0.4774253987340532	const 2.229528e+06 Prob_Class_0 -7.991569e+06 Prob_Class_2 -1.769319e+06 Age_c -2.283281e+03 Age2 -3.864376e+00 age_sex 4.667109e+02 Sex_num -1.194505e+02 date_c 1.135437e+00 date_c2 -3.233934e-04 head_volume 4.277142e+04 Table_position 7.665549e+01 X_brain_position -4.330246e+02 Y_brain_position -5.188295e+02 Z_brain_position 4.602747e+01 rfMRI_head_motion -3.951651e+04 tfMRI_head_motion -2.788732e+04 Assessment_centre_11026.0 5.113502e+03 Assessment_centre_11027.0 3.440969e+03 Assessment_centre_11028.0 -3.901601e+04 f.22009.0.1 -2.155060e+02 f.22009.0.2 -1.419948e+02 f.22009.0.3 -5.105145e+02 f.22009.0.4 -1.272571e+02 f.22009.0.5 9.815725e+01 f.22009.0.6 -9.678472e+01 f.22009.0.7 8.048882e+01 f.22009.0.8 -2.049768e+02 f.22009.0.9 2.561096e+02 f.22009.0.10 4.397845e+02 dtype: float64	const 551071.800932 Age_c -3256.173972 Age2 -16.030997 age_sex 401.205442 Sex_num -6052.840255 date_c 0.116349 date_c2 -0.000673 head_volume 76872.222735 Table_position -3.650444 X_brain_position -444.553445 Y_brain_position -487.317749 Z_brain_position -6.099392 rfMRI_head_motion -33099.186906 tfMRI_head_motion -45926.079688 Assessment_centre_11026.0 2475.049780 Assessment_centre_11027.0 3214.421313 Assessment_centre_11028.0 -51092.576625 f.22009.0.1 -403.314688 f.22009.0.2 118.162374 f.22009.0.3 -217.508266 f.22009.0.4 -21.077430 f.22009.0.5 -38.446432 f.22009.0.6 -18.610661 f.22009.0.7 340.778714 f.22009.0.8 -246.156019 f.22009.0.9 267.116201 f.22009.0.10 599.620253 dtype: float64	rs7151629	9.20095378060588e-112	True
1	Volume_peripheral_cortical_grey_matter	267.41269582334183	5.064421211015919e-106	2.0	0.7891736163973463	0.744322660478594	0.7868255102951688	0.7416805258094539	const 2.164175e+06 Prob_Class_0 -6.041530e+06 Prob_Class_2 -1.354105e+06 Age_c -1.650318e+03 Age2 -4.093013e+00 age_sex 6.397453e+01 Sex_num 7.280368e+02 date_c 6.620926e-01 date_c2 -3.145342e-04 head_volume -3.324669e+05 Table_position 4.131574e+01 X_brain_position -3.106747e+02 Y_brain_position -4.286873e+02 Z_brain_position 1.473908e+01 rfMRI_head_motion -3.497588e+04 tfMRI_head_motion -1.721945e+04 Assessment_centre_11026.0 4.390668e+03 Assessment_centre_11027.0 2.721546e+03 Assessment_centre_11028.0 -3.168474e+04 f.22009.0.1 -1.694602e+02 f.22009.0.2 -1.655904e+02 f.22009.0.3 -3.744776e+02 f.22009.0.4 -2.097633e+02 f.22009.0.5 9.403173e+01 f.22009.0.6 -3.524544e+01 f.22009.0.7 4.525376e+01 f.22009.0.8 -1.497998e+02 f.22009.0.9 2.155280e+02 f.22009.0.10 4.061756e+02 dtype: float64	const 887174.015237 Age_c -2387.921917 Age2 -13.287837 age_sex 17.351558 Sex_num -3797.558659 date_c -0.132475 date_c2 -0.000535 head_volume -306810.347945 Table_position -18.814220 X_brain_position -319.488606 Y_brain_position -403.767091 Z_brain_position -24.099599 rfMRI_head_motion -30114.272347 tfMRI_head_motion -30932.810221 Assessment_centre_11026.0 2410.833570 Assessment_centre_11027.0 2561.086399 Assessment_centre_11028.0 -40892.273384 f.22009.0.1 -312.492593 f.22009.0.2 30.254018 f.22009.0.3 -151.888912 f.22009.0.4 -128.713502 f.22009.0.5 -10.101746 f.22009.0.6 23.451406 f.22009.0.7 243.365040 f.22009.0.8 -179.622508 f.22009.0.9 223.898442 f.22009.0.10 527.300593 dtype: float64	rs7151629	6.152333915604524e-104	True
1	Norm_volume_ventricul_cerebrospinal_fluid	808.1845434296374	9.144280126871283e-272	2.0	0.5729535713058846	0.2983852952538474	0.5681972864994267	0.2911349048232432	const -1.243348e+06 Prob_Class_0 6.883905e+06 Prob_Class_2 1.443710e+06 Age_c 3.070411e+02 Age2 9.894329e+00 age_sex 1.509018e+02 Sex_num -3.813502e+03 date_c -7.866600e-01 date_c2 -8.148320e-04 head_volume -1.186327e+04 Table_position -1.468507e+01 X_brain_position -1.128052e+02 Y_brain_position 1.623549e+01 Z_brain_position 1.888637e+01 rfMRI_head_motion -6.342146e+03 tfMRI_head_motion 1.127801e+04 Assessment_centre_11026.0 -1.202506e+03 Assessment_centre_11027.0 -1.100013e+02 Assessment_centre_11028.0 -1.678761e+03 f.22009.0.1 7.261516e+01 f.22009.0.2 2.459380e+02 f.22009.0.3 -9.744945e+01 f.22009.0.4 7.744498e+01 f.22009.0.5 -9.610946e+01 f.22009.0.6 -6.863687e+01 f.22009.0.7 8.500719e+01 f.22009.0.8 -2.301206e+02 f.22009.0.9 -8.020351e+00 f.22009.0.10 2.427194e+01 dtype: float64	const 163022.422196 Age_c 1134.828041 Age2 20.389185 age_sex 221.428314 Sex_num 1102.782408 date_c -0.026307 date_c2 -0.000300 head_volume -41837.011376 Table_position 57.313601 X_brain_position -103.352235 Y_brain_position -5.568502 Z_brain_position 66.554492 rfMRI_head_motion -11820.457706 tfMRI_head_motion 26445.470487 Assessment_centre_11026.0 1142.267064 Assessment_centre_11027.0 137.725516 Assessment_centre_11028.0 8345.478643 f.22009.0.1 229.278462 f.22009.0.2 17.795274 f.22009.0.3 -344.592576 f.22009.0.4 -10.226923 f.22009.0.5 17.363307 f.22009.0.6 -137.930470 f.22009.0.7 -132.709629 f.22009.0.8 -188.284020 f.22009.0.9 -17.260190 f.22009.0.10 -111.993792 dtype: float64	rs7151629	1.2854245206916202e-268	True
1	Volume_ventricul_cerebrospinal_fluid	802.9508429859451	2.220112623333019e-270	2.0	0.6256103378418656	0.3864564040032838	0.6214405245799611	0.3801161283689775	const -9.745496e+05 Prob_Class_0 5.594886e+06 Prob_Class_2 1.162005e+06 Age_c 1.733475e+02 Age2 7.139358e+00 age_sex 2.303239e+02 Sex_num -3.001904e+03 date_c -6.410670e-01 date_c2 -7.090498e-04 head_volume -3.800878e+04 Table_position -1.649051e+01 X_brain_position -8.675725e+01 Y_brain_position 1.748153e+01 Z_brain_position 1.147153e+01 rfMRI_head_motion -6.566133e+03 tfMRI_head_motion 1.020293e+04 Assessment_centre_11026.0 -1.146398e+03 Assessment_centre_11027.0 -1.665668e+02 Assessment_centre_11028.0 -1.888179e+02 f.22009.0.1 1.395747e+01 f.22009.0.2 1.835525e+02 f.22009.0.3 -8.645312e+01 f.22009.0.4 3.118859e+01 f.22009.0.5 -7.353246e+01 f.22009.0.6 -6.468861e+01 f.22009.0.7 4.691475e+01 f.22009.0.8 -2.017205e+02 f.22009.0.9 -1.886217e+01 f.22009.0.10 1.392353e+01 dtype: float64	const 162897.037161 Age_c 844.679263 Age2 15.671103 age_sex 289.638774 Sex_num 966.257746 date_c -0.039709 date_c2 -0.000260 head_volume -62454.692610 Table_position 42.425710 X_brain_position -79.141924 Y_brain_position 0.515725 Z_brain_position 50.605030 rfMRI_head_motion -11011.616078 tfMRI_head_motion 22477.773782 Assessment_centre_11026.0 769.501169 Assessment_centre_11027.0 42.210395 Assessment_centre_11028.0 7904.836516 f.22009.0.1 140.561948 f.22009.0.2 -2.442295 f.22009.0.3 -286.575616 f.22009.0.4 -39.530435 f.22009.0.5 18.098721 f.22009.0.6 -121.283406 f.22009.0.7 -129.115491 f.22009.0.8 -166.817517 f.22009.0.9 -26.337720 f.22009.0.10 -96.625977 dtype: float64	rs7151629	2.7307385266996134e-267	True
1	Norm_total_Volume_grey_matter	254.1947960039929	2.8750089249837006e-101	2.0	0.6124627450989488	0.5340936492727595	0.6081464988232013	0.5292790367453715	const 2.574244e+06 Prob_Class_0 -8.655572e+06 Prob_Class_2 -1.709081e+06 Age_c -2.827143e+03 Age2 -2.456904e+01 age_sex 5.314552e+02 Sex_num 4.247710e+01 date_c 1.268076e+00 date_c2 -2.054181e-04 head_volume 8.244814e+04 Table_position 2.466464e+02 X_brain_position -3.410856e+02 Y_brain_position -8.211486e+02 Z_brain_position 3.805705e+01 rfMRI_head_motion -6.400055e+04 tfMRI_head_motion -3.164393e+04 Assessment_centre_11026.0 4.700401e+03 Assessment_centre_11027.0 4.734031e+03 Assessment_centre_11028.0 -2.330963e+04 f.22009.0.1 -1.916196e+02 f.22009.0.2 -4.424804e+01 f.22009.0.3 -2.992319e+02 f.22009.0.4 -1.158454e+02 f.22009.0.5 5.389540e+01 f.22009.0.6 1.051497e+02 f.22009.0.7 -1.527423e+02 f.22009.0.8 -1.896654e+02 f.22009.0.9 1.807087e+02 f.22009.0.10 3.563280e+02 dtype: float64	const 858038.009192 Age_c -3854.418702 Age2 -37.784152 age_sex 424.148465 Sex_num -5881.827218 date_c 0.467254 date_c2 -0.001135 head_volume 120928.015624 Table_position 152.387554 X_brain_position -352.340112 Y_brain_position -800.788292 Z_brain_position -25.533839 rfMRI_head_motion -57177.773762 tfMRI_head_motion -50224.694862 Assessment_centre_11026.0 1657.016680 Assessment_centre_11027.0 4353.080314 Assessment_centre_11028.0 -35413.720341 f.22009.0.1 -381.845258 f.22009.0.2 247.953569 f.22009.0.3 4.578991 f.22009.0.4 -10.618283 f.22009.0.5 -83.236017 f.22009.0.6 194.859621 f.22009.0.7 112.424746 f.22009.0.8 -250.678467 f.22009.0.9 192.007852 f.22009.0.10 525.792571 dtype: float64	rs7151629	3.178661553015687e-99	True
1	Total_Volume_grey_matter	229.9017824259205	2.0212288738034126e-92	2.0	0.8132128340727096	0.7790499841276259	0.8111324678650866	0.7767667168729829	const 2.553473e+06 Prob_Class_0 -6.492967e+06 Prob_Class_2 -1.298603e+06 Age_c -2.050699e+03 Age2 -2.034564e+01 age_sex 6.423891e+01 Sex_num 1.045392e+03 date_c 7.517532e-01 date_c2 -2.153641e-04 head_volume -4.052685e+05 Table_position 1.698644e+02 X_brain_position -2.278945e+02 Y_brain_position -6.747111e+02 Z_brain_position 1.600885e+00 rfMRI_head_motion -5.463369e+04 tfMRI_head_motion -1.970322e+04 Assessment_centre_11026.0 4.149547e+03 Assessment_centre_11027.0 3.801186e+03 Assessment_centre_11028.0 -1.599529e+04 f.22009.0.1 -1.509216e+02 f.22009.0.2 -1.143254e+02 f.22009.0.3 -2.166837e+02 f.22009.0.4 -2.236844e+02 f.22009.0.5 5.995476e+01 f.22009.0.6 1.247998e+02 f.22009.0.7 -1.603140e+02 f.22009.0.8 -1.398199e+02 f.22009.0.9 1.474632e+02 f.22009.0.10 3.432897e+02 dtype: float64	const 1.257947e+06 Age_c -2.823419e+03 Age2 -3.025594e+01 age_sex -1.335578e+01 Sex_num -3.438783e+03 date_c 1.268443e-01 date_c2 -8.687150e-04 head_volume -3.765262e+05 Table_position 9.973719e+01 X_brain_position -2.364354e+02 Y_brain_position -6.583391e+02 Z_brain_position -4.553256e+01 rfMRI_head_motion -4.950540e+04 tfMRI_head_motion -3.371791e+04 Assessment_centre_11026.0 1.881375e+03 Assessment_centre_11027.0 3.526236e+03 Assessment_centre_11028.0 -2.515303e+04 f.22009.0.1 -2.946715e+02 f.22009.0.2 1.040372e+02 f.22009.0.3 1.230022e+01 f.22009.0.4 -1.439684e+02 f.22009.0.5 -4.377781e+01 f.22009.0.6 1.916933e+02 f.22009.0.7 3.993727e+01 f.22009.0.8 -1.842792e+02 f.22009.0.9 1.559889e+02 f.22009.0.10 4.707048e+02 dtype: float64	rs7151629	1.8763105771910923e-90	True
1	Norm_total_Volume_white_matter	222.23470842002743	1.3422204842810285e-89	2.0	0.2891798213177852	0.1635084488846	0.2812629696856841	0.1548642595646475	const 1.949307e+06 Prob_Class_0 -9.358897e+06 Prob_Class_2 -7.701742e+05 Age_c -8.398979e+02 Age2 8.035622e+00 age_sex 3.896560e+02 Sex_num 1.256487e+04 date_c 5.593568e-02 date_c2 3.071104e-03 head_volume -5.773996e+04 Table_position 4.583061e+01 X_brain_position 1.905650e+02 Y_brain_position -3.672219e+02 Z_brain_position 2.286231e+02 rfMRI_head_motion 8.195512e+04 tfMRI_head_motion 3.242619e+04 Assessment_centre_11026.0 4.053514e+03 Assessment_centre_11027.0 5.300141e+03 Assessment_centre_11028.0 -1.327913e+04 f.22009.0.1 -3.639498e+00 f.22009.0.2 -6.436730e+02 f.22009.0.3 -1.031470e+03 f.22009.0.4 -9.052196e+02 f.22009.0.5 1.674696e+02 f.22009.0.6 -5.996637e+02 f.22009.0.7 7.904046e+01 f.22009.0.8 3.870115e+02 f.22009.0.9 4.682349e+02 f.22009.0.10 1.347312e+03 dtype: float64	const 622586.076152 Age_c -1813.080661 Age2 -6.448797 age_sex 84.548670 Sex_num 8770.216592 date_c 0.765476 date_c2 -0.000797 head_volume -8094.979368 Table_position -93.949012 X_brain_position 184.804365 Y_brain_position -416.816250 Z_brain_position 122.770528 rfMRI_head_motion 88667.921588 tfMRI_head_motion 17311.400049 Assessment_centre_11026.0 -202.931034 Assessment_centre_11027.0 4183.159844 Assessment_centre_11028.0 -21291.625440 f.22009.0.1 -140.740389 f.22009.0.2 -273.494976 f.22009.0.3 -773.389730 f.22009.0.4 -842.275695 f.22009.0.5 75.476695 f.22009.0.6 -476.451335 f.22009.0.7 278.647192 f.22009.0.8 235.688828 f.22009.0.9 477.217811 f.22009.0.10 1511.556784 dtype: float64	rs7151629	1.1739955169178063e-87	True
1	Total_Volume_white_matter	191.29927228298132	4.629619356687084e-78	2.0	0.7961352953707668	0.7651097029763695	0.7938647258681342	0.7626823787622938	const 1.979439e+06 Prob_Class_0 -6.990426e+06 Prob_Class_2 -5.541835e+05 Age_c -6.133337e+02 Age2 5.868852e+00 age_sex 1.376559e+02 Sex_num 1.085733e+04 date_c -3.962092e-01 date_c2 2.197505e-03 head_volume -4.615032e+05 Table_position 5.239828e+00 X_brain_position 2.107720e+02 Y_brain_position -3.379376e+02 Z_brain_position 1.433716e+02 rfMRI_head_motion 5.902680e+04 tfMRI_head_motion 3.076901e+04 Assessment_centre_11026.0 3.827747e+03 Assessment_centre_11027.0 4.402976e+03 Assessment_centre_11028.0 -6.058784e+03 f.22009.0.1 -1.143381e+02 f.22009.0.2 -5.876728e+02 f.22009.0.3 -8.182951e+02 f.22009.0.4 -8.716098e+02 f.22009.0.5 1.410381e+02 f.22009.0.6 -4.669917e+02 f.22009.0.7 4.784930e+01 f.22009.0.8 3.525204e+02 f.22009.0.9 3.764388e+02 f.22009.0.10 1.092914e+03 dtype: float64	const 998819.318939 Age_c -1337.540791 Age2 -4.953795 age_sex -93.935912 Sex_num 8074.063471 date_c 0.164582 date_c2 -0.000748 head_volume -424264.710764 Table_position -99.906130 X_brain_position 206.594527 Y_brain_position -376.381727 Z_brain_position 63.581810 rfMRI_head_motion 64027.784503 tfMRI_head_motion 19576.663734 Assessment_centre_11026.0 629.596142 Assessment_centre_11027.0 3554.879959 Assessment_centre_11028.0 -11944.273529 f.22009.0.1 -215.401149 f.22009.0.2 -310.115564 f.22009.0.3 -626.905299 f.22009.0.4 -825.589542 f.22009.0.5 73.426881 f.22009.0.6 -374.448204 f.22009.0.7 195.237426 f.22009.0.8 237.823704 f.22009.0.9 383.085094 f.22009.0.10 1215.221491 dtype: float64	rs7151629	3.1309590700894095e-76	True
1	Norm_brain_volume_gray_white_matter	360.7473511566332	1.835259261279847e-138	2.0	0.5200605985315546	0.3823224379942104	0.5147152114030278	0.3759394425203826	const 4.523532e+06 Prob_Class_0 -1.801443e+07 Prob_Class_2 -2.479222e+06 Age_c -3.667045e+03 Age2 -1.653247e+01 age_sex 9.211140e+02 Sex_num 1.260735e+04 date_c 1.323896e+00 date_c2 2.865651e-03 head_volume 2.470917e+04 Table_position 2.924788e+02 X_brain_position -1.505463e+02 Y_brain_position -1.188390e+03 Z_brain_position 2.666793e+02 rfMRI_head_motion 1.795408e+04 tfMRI_head_motion 7.823545e+02 Assessment_centre_11026.0 8.753850e+03 Assessment_centre_11027.0 1.003435e+04 Assessment_centre_11028.0 -3.659083e+04 f.22009.0.1 -1.952265e+02 f.22009.0.2 -6.879433e+02 f.22009.0.3 -1.330664e+03 f.22009.0.4 -1.021064e+03 f.22009.0.5 2.213643e+02 f.22009.0.6 -4.945419e+02 f.22009.0.7 -7.372485e+01 f.22009.0.8 1.973538e+02 f.22009.0.9 6.489355e+02 f.22009.0.10 1.703675e+03 dtype: float64	const 1.480626e+06 Age_c -5.667496e+03 Age2 -4.423195e+01 age_sex 5.086961e+02 Sex_num 2.888483e+03 date_c 1.232655e+00 date_c2 -1.931960e-03 head_volume 1.128340e+05 Table_position 5.843995e+01 X_brain_position -1.675612e+02 Y_brain_position -1.217625e+03 Z_brain_position 9.723529e+01 rfMRI_head_motion 3.148960e+04 tfMRI_head_motion -3.291301e+04 Assessment_centre_11026.0 1.454012e+03 Assessment_centre_11027.0 8.536407e+03 Assessment_centre_11028.0 -5.670724e+04 f.22009.0.1 -5.225506e+02 f.22009.0.2 -2.556381e+01 f.22009.0.3 -7.687759e+02 f.22009.0.4 -8.528949e+02 f.22009.0.5 -7.757999e+00 f.22009.0.6 -2.816195e+02 f.22009.0.7 3.910457e+02 f.22009.0.8 -1.498362e+01 f.22009.0.9 6.692175e+02 f.22009.0.10 2.037384e+03 dtype: float64	rs7151629	3.801884448630251e-136	True
1	Brain_volume_gray_white_matter	309.94471612908313	4.808122330275592e-121	2.0	0.8610199266438952	0.8267509215651703	0.8594720181100961	0.824960589276098	const 4.532900e+06 Prob_Class_0 -1.348332e+07 Prob_Class_2 -1.852780e+06 Age_c -2.664040e+03 Age2 -1.447662e+01 age_sex 2.019004e+02 Sex_num 1.190238e+04 date_c 3.555741e-01 date_c2 1.982242e-03 head_volume -8.667720e+05 Table_position 1.751013e+02 X_brain_position -1.716408e+01 Y_brain_position -1.012641e+03 Z_brain_position 1.449717e+02 rfMRI_head_motion 4.392900e+03 tfMRI_head_motion 1.106699e+04 Assessment_centre_11026.0 7.977239e+03 Assessment_centre_11027.0 8.204277e+03 Assessment_centre_11028.0 -2.205268e+04 f.22009.0.1 -2.652572e+02 f.22009.0.2 -7.019231e+02 f.22009.0.3 -1.034979e+03 f.22009.0.4 -1.095362e+03 f.22009.0.5 2.010090e+02 f.22009.0.6 -3.421144e+02 f.22009.0.7 -1.124281e+02 f.22009.0.8 2.127080e+02 f.22009.0.9 5.239103e+02 f.22009.0.10 1.436252e+03 dtype: float64	const 2.256765e+06 Age_c -4.160960e+03 Age2 -3.520946e+01 age_sex -1.072839e+02 Sex_num 4.634975e+03 date_c 2.914514e-01 date_c2 -1.616219e-03 head_volume -8.007916e+05 Table_position -1.708465e-01 X_brain_position -2.988233e+01 Y_brain_position -1.034713e+03 Z_brain_position 1.804919e+01 rfMRI_head_motion 1.452213e+04 tfMRI_head_motion -1.413993e+04 Assessment_centre_11026.0 2.510947e+03 Assessment_centre_11027.0 7.081238e+03 Assessment_centre_11028.0 -3.709585e+04 f.22009.0.1 -5.100692e+02 f.22009.0.2 -2.060060e+02 f.22009.0.3 -6.146075e+02 f.22009.0.4 -9.696262e+02 f.22009.0.5 2.966593e+01 f.22009.0.6 -1.826782e+02 f.22009.0.7 2.352099e+02 f.22009.0.8 5.355317e+01 f.22009.0.9 5.390822e+02 f.22009.0.10 1.685974e+03 dtype: float64	rs7151629	7.756053070477349e-119	True
1	FIRST_L_thalamus	162.1619958877338	5.7577731055872063e-67	2.0	0.5528381688950322	0.4951510925093557	0.5478578461937835	0.4899340529247942	const 35231.848401 Prob_Class_0 -118964.347198 Prob_Class_2 -17528.976602 Age_c -18.216959 Age2 -0.222518 age_sex -6.993707 Sex_num 143.048647 date_c 0.006700 date_c2 0.000026 head_volume -4227.084057 Table_position 2.850862 X_brain_position 4.866865 Y_brain_position -10.330661 Z_brain_position 1.663899 rfMRI_head_motion -98.353060 tfMRI_head_motion -25.470312 Assessment_centre_11026.0 88.794106 Assessment_centre_11027.0 109.517315 Assessment_centre_11028.0 -172.956197 f.22009.0.1 1.769565 f.22009.0.2 -7.530341 f.22009.0.3 -9.495799 f.22009.0.4 -2.140944 f.22009.0.5 0.408339 f.22009.0.6 -6.506324 f.22009.0.7 -3.492965 f.22009.0.8 5.043842 f.22009.0.9 -3.745398 f.22009.0.10 3.850239 dtype: float64	const 14569.372290 Age_c -31.575234 Age2 -0.405231 age_sex -9.514339 Sex_num 76.064822 date_c 0.004407 date_c2 -0.000003 head_volume -3653.748028 Table_position 1.345938 X_brain_position 4.747625 Y_brain_position -10.446884 Z_brain_position 0.584726 rfMRI_head_motion -8.253703 tfMRI_head_motion -253.328650 Assessment_centre_11026.0 41.623561 Assessment_centre_11027.0 100.381766 Assessment_centre_11028.0 -311.247956 f.22009.0.1 -0.465628 f.22009.0.2 -3.214294 f.22009.0.3 -5.709617 f.22009.0.4 -0.975831 f.22009.0.5 -1.165145 f.22009.0.6 -5.128349 f.22009.0.7 -0.330219 f.22009.0.8 3.733194 f.22009.0.9 -3.607989 f.22009.0.10 6.074374 dtype: float64	rs7151629	3.0136429446264955e-65	True
1	FIRST_R_thalamus	133.1806613393951	1.056554404130103e-55	2.0	0.5601096806513117	0.5135027724192862	0.555210345352281	0.5084753765857812	const 31843.406524 Prob_Class_0 -103523.643084 Prob_Class_2 -14383.014274 Age_c -19.724086 Age2 -0.314774 age_sex -5.918566 Sex_num 136.949058 date_c 0.014560 date_c2 0.000031 head_volume -4116.820671 Table_position 2.705219 X_brain_position 1.943147 Y_brain_position -9.401964 Z_brain_position 1.196753 rfMRI_head_motion -48.455484 tfMRI_head_motion -95.081756 Assessment_centre_11026.0 48.277920 Assessment_centre_11027.0 91.718570 Assessment_centre_11028.0 245.706479 f.22009.0.1 3.091717 f.22009.0.2 -2.062915 f.22009.0.3 -9.163751 f.22009.0.4 -2.679851 f.22009.0.5 1.569885 f.22009.0.6 -4.163658 f.22009.0.7 -2.283651 f.22009.0.8 4.127014 f.22009.0.9 -2.108515 f.22009.0.10 3.909293 dtype: float64	const 14290.142732 Age_c -31.237403 Age2 -0.473930 age_sex -8.264813 Sex_num 80.768922 date_c 0.013837 date_c2 0.000004 head_volume -3611.404615 Table_position 1.365032 X_brain_position 1.844561 Y_brain_position -9.560960 Z_brain_position 0.227677 rfMRI_head_motion 29.412833 tfMRI_head_motion -289.345388 Assessment_centre_11026.0 6.449445 Assessment_centre_11027.0 83.199058 Assessment_centre_11028.0 129.464605 f.22009.0.1 1.202049 f.22009.0.2 1.736760 f.22009.0.3 -5.925884 f.22009.0.4 -1.707033 f.22009.0.5 0.246102 f.22009.0.6 -2.943355 f.22009.0.7 0.398212 f.22009.0.8 2.917516 f.22009.0.9 -1.991553 f.22009.0.10 5.829408 dtype: float64	rs7151629	3.7943413637373035e-54	True
1	FIRST_R_caudate	3.5665163041083665	0.0283971590229804	2.0	0.3015956683381599	0.2996140689461696	0.2938170998073199	0.2923763764948979	const 7061.093231 Prob_Class_0 -8435.295802 Prob_Class_2 1451.654179 Age_c -5.255422 Age2 -0.041679 age_sex 1.099218 Sex_num -4.178289 date_c 0.000235 date_c2 0.000006 head_volume -2105.251931 Table_position 0.701078 X_brain_position -0.157593 Y_brain_position -2.428684 Z_brain_position 0.519310 rfMRI_head_motion -230.352111 tfMRI_head_motion -17.122219 Assessment_centre_11026.0 43.304792 Assessment_centre_11027.0 31.550895 Assessment_centre_11028.0 -458.839816 f.22009.0.1 -1.328214 f.22009.0.2 1.676797 f.22009.0.3 -2.425365 f.22009.0.4 -1.915092 f.22009.0.5 -0.092482 f.22009.0.6 -2.131325 f.22009.0.7 1.221594 f.22009.0.8 5.301588 f.22009.0.9 2.179980 f.22009.0.10 0.413823 dtype: float64	const 6918.400237 Age_c -5.858676 Age2 -0.055123 age_sex 0.447767 Sex_num -2.399975 date_c 0.004011 date_c2 -0.000003 head_volume -2044.502185 Table_position 0.499711 X_brain_position -0.150026 Y_brain_position -2.615955 Z_brain_position 0.350050 rfMRI_head_motion -225.624515 tfMRI_head_motion -20.838763 Assessment_centre_11026.0 37.545598 Assessment_centre_11027.0 29.140366 Assessment_centre_11028.0 -455.957175 f.22009.0.1 -1.315241 f.22009.0.2 2.118419 f.22009.0.3 -2.332953 f.22009.0.4 -1.959568 f.22009.0.5 -0.063342 f.22009.0.6 -1.968083 f.22009.0.7 1.228075 f.22009.0.8 4.995267 f.22009.0.9 2.181637 f.22009.0.10 0.524052 dtype: float64	rs7151629	0.03570965428576705	True
1	FIRST_L_putamen	43.251621165419	3.404060827236662e-19	2.0	0.4229397991309077	0.4030839604693083	0.4165127165436625	0.3969155117301198	const 14621.199195 Prob_Class_0 -56077.500091 Prob_Class_2 -5199.533340 Age_c -21.105436 Age2 -0.678925 age_sex -3.461828 Sex_num 239.676448 date_c 0.018832 date_c2 0.000039 head_volume -2384.569249 Table_position -0.351419 X_brain_position 0.011958 Y_brain_position -3.247762 Z_brain_position -0.613147 rfMRI_head_motion -471.580139 tfMRI_head_motion -53.530853 Assessment_centre_11026.0 2.985113 Assessment_centre_11027.0 50.838207 Assessment_centre_11028.0 -1209.850734 f.22009.0.1 -0.989947 f.22009.0.2 -0.301717 f.22009.0.3 -3.651293 f.22009.0.4 -3.934769 f.22009.0.5 -0.357400 f.22009.0.6 -1.519156 f.22009.0.7 10.647038 f.22009.0.8 10.647320 f.22009.0.9 0.871488 f.22009.0.10 11.215743 dtype: float64	const 6384.665420 Age_c -27.011277 Age2 -0.765608 age_sex -5.187416 Sex_num 215.522710 date_c 0.022229 date_c2 0.000017 head_volume -2091.462933 Table_position -1.168422 X_brain_position -0.026035 Y_brain_position -3.506075 Z_brain_position -1.227279 rfMRI_head_motion -430.997326 tfMRI_head_motion -146.796599 Assessment_centre_11026.0 -21.995089 Assessment_centre_11027.0 44.527906 Assessment_centre_11028.0 -1260.614165 f.22009.0.1 -1.848649 f.22009.0.2 1.886926 f.22009.0.3 -2.066703 f.22009.0.4 -3.530037 f.22009.0.5 -0.939146 f.22009.0.6 -0.795103 f.22009.0.7 11.890319 f.22009.0.8 9.786918 f.22009.0.9 0.927067 f.22009.0.10 12.210184 dtype: float64	rs7151629	2.6066893805454285e-18	True
1	FIRST_R_putamen	40.22568183246864	6.366675913051748e-18	2.0	0.4096309522132968	0.3907383527860849	0.4030556406229915	0.3844423262250508	const 13671.953211 Prob_Class_0 -50696.303151 Prob_Class_2 -1597.859643 Age_c -18.005195 Age2 -0.428884 age_sex -3.796301 Sex_num 244.763942 date_c 0.014170 date_c2 0.000033 head_volume -2389.850480 Table_position 0.827264 X_brain_position 4.554449 Y_brain_position -3.432412 Z_brain_position 0.277486 rfMRI_head_motion -580.427402 tfMRI_head_motion 224.367497 Assessment_centre_11026.0 30.879252 Assessment_centre_11027.0 34.115109 Assessment_centre_11028.0 -1085.509041 f.22009.0.1 6.828597 f.22009.0.2 5.547616 f.22009.0.3 -2.849963 f.22009.0.4 -1.145651 f.22009.0.5 0.086140 f.22009.0.6 4.839676 f.22009.0.7 3.411675 f.22009.0.8 11.136294 f.22009.0.9 3.548980 f.22009.0.10 11.300063 dtype: float64	const 7748.511305 Age_c -22.948285 Age2 -0.507812 age_sex -5.900630 Sex_num 230.444687 date_c 0.021777 date_c2 0.000005 head_volume -2101.729744 Table_position -0.020336 X_brain_position 4.538549 Y_brain_position -3.872087 Z_brain_position -0.384502 rfMRI_head_motion -545.651513 tfMRI_head_motion 154.375888 Assessment_centre_11026.0 5.515895 Assessment_centre_11027.0 26.380565 Assessment_centre_11028.0 -1116.790866 f.22009.0.1 6.249730 f.22009.0.2 7.682364 f.22009.0.3 -1.620149 f.22009.0.4 -0.926097 f.22009.0.5 -0.277758 f.22009.0.6 5.569712 f.22009.0.7 4.284886 f.22009.0.8 10.112744 f.22009.0.9 3.589914 f.22009.0.10 12.144410 dtype: float64	rs7151629	4.4211779099808894e-17	True
1	FIRST_L_pallidum	15.818197244594334	1.4897376148302046e-07	2.0	0.2130580653848721	0.2031551196873504	0.204293397855348	0.194920633642784	const 5543.344968 Prob_Class_0 -16287.395559 Prob_Class_2 -1733.718352 Age_c -3.038061 Age2 -0.148868 age_sex 0.187026 Sex_num 52.016089 date_c 0.000806 date_c2 0.000012 head_volume -863.793282 Table_position 0.425290 X_brain_position -0.503662 Y_brain_position -1.200879 Z_brain_position 0.190265 rfMRI_head_motion -154.250831 tfMRI_head_motion 75.169338 Assessment_centre_11026.0 -1.110356 Assessment_centre_11027.0 -1.753856 Assessment_centre_11028.0 -447.513978 f.22009.0.1 0.694617 f.22009.0.2 4.230928 f.22009.0.3 -0.113302 f.22009.0.4 -1.627774 f.22009.0.5 0.869230 f.22009.0.6 -2.501523 f.22009.0.7 -3.384916 f.22009.0.8 -2.842067 f.22009.0.9 1.244506 f.22009.0.10 -2.181032 dtype: float64	const 3041.382477 Age_c -4.781912 Age2 -0.174004 age_sex -0.274944 Sex_num 44.459214 date_c 0.001466 date_c2 0.000006 head_volume -780.329435 Table_position 0.195849 X_brain_position -0.516026 Y_brain_position -1.261052 Z_brain_position 0.019587 rfMRI_head_motion -142.325983 tfMRI_head_motion 47.048794 Assessment_centre_11026.0 -8.165406 Assessment_centre_11027.0 -3.440407 Assessment_centre_11028.0 -463.310568 f.22009.0.1 0.430987 f.22009.0.2 4.855359 f.22009.0.3 0.361539 f.22009.0.4 -1.499678 f.22009.0.5 0.688592 f.22009.0.6 -2.296662 f.22009.0.7 -3.005746 f.22009.0.8 -3.074263 f.22009.0.9 1.261320 f.22009.0.10 -1.888263 dtype: float64	rs7151629	3.782972420626894e-07	True
1	FIRST_R_pallidum	30.692440202974613	6.76980994978342e-14	2.0	0.2433094510532355	0.2248331746604713	0.2348817122423726	0.216822706672066	const 6502.700551 Prob_Class_0 -22619.778273 Prob_Class_2 -2808.523224 Age_c -3.793881 Age2 -0.176127 age_sex -0.912042 Sex_num 37.983276 date_c 0.002104 date_c2 0.000012 head_volume -943.691261 Table_position 0.190906 X_brain_position 2.110438 Y_brain_position -0.925591 Z_brain_position 0.083510 rfMRI_head_motion -93.151474 tfMRI_head_motion -87.751539 Assessment_centre_11026.0 0.386749 Assessment_centre_11027.0 6.922797 Assessment_centre_11028.0 -376.218123 f.22009.0.1 -0.152384 f.22009.0.2 0.386812 f.22009.0.3 2.247748 f.22009.0.4 -1.193856 f.22009.0.5 0.515536 f.22009.0.6 0.345708 f.22009.0.7 -2.058535 f.22009.0.8 0.439095 f.22009.0.9 1.410157 f.22009.0.10 0.272257 dtype: float64	const 2831.323543 Age_c -6.266876 Age2 -0.210963 age_sex -1.483315 Sex_num 26.517497 date_c 0.002434 date_c2 0.000006 head_volume -830.766380 Table_position -0.113662 X_brain_position 2.090884 Y_brain_position -0.982533 Z_brain_position -0.139732 rfMRI_head_motion -76.343326 tfMRI_head_motion -128.655232 Assessment_centre_11026.0 -9.052135 Assessment_centre_11027.0 4.842699 Assessment_centre_11028.0 -400.043365 f.22009.0.1 -0.544011 f.22009.0.2 1.233850 f.22009.0.3 2.933386 f.22009.0.4 -0.997057 f.22009.0.5 0.243740 f.22009.0.6 0.620469 f.22009.0.7 -1.499557 f.22009.0.8 0.148360 f.22009.0.9 1.434710 f.22009.0.10 0.685912 dtype: float64	rs7151629	3.34832520260713e-13	True
1	FIRST_L_hippocampus	60.6310565323077	1.921361358213892e-26	2.0	0.2314133507232232	0.1943407806498125	0.2228531175570538	0.1860152084307723	const 17466.387518 Prob_Class_0 -60896.561324 Prob_Class_2 -11423.285716 Age_c -8.333082 Age2 -0.640576 age_sex -4.818622 Sex_num 71.497803 date_c -0.010793 date_c2 -0.000009 head_volume -1543.173199 Table_position 0.676437 X_brain_position -0.735457 Y_brain_position -2.516602 Z_brain_position 0.397251 rfMRI_head_motion -104.407053 tfMRI_head_motion -144.490873 Assessment_centre_11026.0 11.167384 Assessment_centre_11027.0 28.035542 Assessment_centre_11028.0 -753.170804 f.22009.0.1 5.785789 f.22009.0.2 -6.903987 f.22009.0.3 -2.987026 f.22009.0.4 2.184157 f.22009.0.5 -1.129674 f.22009.0.6 -9.417089 f.22009.0.7 -6.210024 f.22009.0.8 5.725127 f.22009.0.9 2.050174 f.22009.0.10 1.347186 dtype: float64	const 5686.919318 Age_c -15.483802 Age2 -0.733660 age_sex -5.679019 Sex_num 31.273168 date_c -0.015548 date_c2 -0.000017 head_volume -1267.964326 Table_position -0.007837 X_brain_position -0.811065 Y_brain_position -2.413288 Z_brain_position -0.070830 rfMRI_head_motion -56.775685 tfMRI_head_motion -272.441815 Assessment_centre_11026.0 -10.782988 Assessment_centre_11027.0 24.962180 Assessment_centre_11028.0 -835.499447 f.22009.0.1 4.485693 f.22009.0.2 -4.817951 f.22009.0.3 -0.888822 f.22009.0.4 2.896139 f.22009.0.5 -2.063082 f.22009.0.6 -8.771315 f.22009.0.7 -4.393007 f.22009.0.8 5.248272 f.22009.0.9 2.127866 f.22009.0.10 2.528870 dtype: float64	rs7151629	2.3442276211809916e-25	True
1	FIRST_R_hippocampus	60.4760425032935	2.227597615920758e-26	2.0	0.2497285191572338	0.2136319002515408	0.2413722735472109	0.2055056798248874	const 16681.701626 Prob_Class_0 -62129.855804 Prob_Class_2 -9952.518960 Age_c -7.642713 Age2 -0.751576 age_sex -6.283675 Sex_num 88.514816 date_c 0.000053 date_c2 0.000016 head_volume -1664.015974 Table_position 0.431024 X_brain_position 3.374047 Y_brain_position -2.539767 Z_brain_position 0.237598 rfMRI_head_motion -66.290030 tfMRI_head_motion 40.962131 Assessment_centre_11026.0 27.211847 Assessment_centre_11027.0 34.998644 Assessment_centre_11028.0 -762.205137 f.22009.0.1 1.188652 f.22009.0.2 -6.620766 f.22009.0.3 -6.692389 f.22009.0.4 -3.171730 f.22009.0.5 -0.448370 f.22009.0.6 -7.720354 f.22009.0.7 3.888040 f.22009.0.8 15.668016 f.22009.0.9 1.793248 f.22009.0.10 4.597755 dtype: float64	const 5499.012935 Age_c -14.720997 Age2 -0.846855 age_sex -7.460110 Sex_num 51.599096 date_c -0.002311 date_c2 0.000003 head_volume -1370.538703 Table_position -0.326903 X_brain_position 3.307028 Y_brain_position -2.547451 Z_brain_position -0.298545 rfMRI_head_motion -18.743244 tfMRI_head_motion -81.721958 Assessment_centre_11026.0 3.291719 Assessment_centre_11027.0 30.749530 Assessment_centre_11028.0 -838.186081 f.22009.0.1 -0.029464 f.22009.0.2 -4.406834 f.22009.0.3 -4.662901 f.22009.0.4 -2.525609 f.22009.0.5 -1.311798 f.22009.0.6 -7.020104 f.22009.0.7 5.604290 f.22009.0.8 15.046710 f.22009.0.9 1.867405 f.22009.0.10 5.773381 dtype: float64	rs7151629	2.7094636020593643e-25	True
1	FIRST_L_accumbens	81.25397209541977	6.389956407366807e-35	2.0	0.2837979810716731	0.2375018324155986	0.2758211884980879	0.229622280604313	const 4311.976794 Prob_Class_0 -16645.514302 Prob_Class_2 -3467.985953 Age_c -2.816079 Age2 -0.064260 age_sex -2.127845 Sex_num 22.753123 date_c 0.003279 date_c2 0.000003 head_volume -336.638066 Table_position 0.263624 X_brain_position -0.609072 Y_brain_position -0.304489 Z_brain_position 0.204129 rfMRI_head_motion -171.886602 tfMRI_head_motion 11.680361 Assessment_centre_11026.0 -2.409435 Assessment_centre_11027.0 -2.510558 Assessment_centre_11028.0 -100.348242 f.22009.0.1 -2.972424 f.22009.0.2 0.864482 f.22009.0.3 -0.065821 f.22009.0.4 -0.669987 f.22009.0.5 0.704258 f.22009.0.6 0.055694 f.22009.0.7 0.449199 f.22009.0.8 1.697694 f.22009.0.9 0.766752 f.22009.0.10 1.913207 dtype: float64	const 922.590154 Age_c -4.814766 Age2 -0.089641 age_sex -2.302408 Sex_num 10.920991 date_c 0.001474 date_c2 0.000002 head_volume -263.989348 Table_position 0.088723 X_brain_position -0.631793 Y_brain_position -0.253291 Z_brain_position 0.088076 rfMRI_head_motion -158.654009 tfMRI_head_motion -24.889087 Assessment_centre_11026.0 -8.099743 Assessment_centre_11027.0 -3.124587 Assessment_centre_11028.0 -124.479103 f.22009.0.1 -3.349780 f.22009.0.2 1.417294 f.22009.0.3 0.530280 f.22009.0.4 -0.459076 f.22009.0.5 0.431075 f.22009.0.6 0.223807 f.22009.0.7 0.973790 f.22009.0.8 1.594714 f.22009.0.9 0.789026 f.22009.0.10 2.242297 dtype: float64	rs7151629	1.152652081548843e-33	True
1	FIRST_R_accumbens	95.85329654673004	7.626210993472951e-41	2.0	0.2884176525211553	0.234155509505795	0.2804923121355517	0.2262413772510854	const 3862.369621 Prob_Class_0 -16961.445720 Prob_Class_2 -2743.944994 Age_c -3.391221 Age2 -0.089739 age_sex -1.145038 Sex_num 11.428511 date_c 0.000375 date_c2 0.000006 head_volume -266.786117 Table_position 0.297010 X_brain_position 0.543277 Y_brain_position -1.297619 Z_brain_position 0.267258 rfMRI_head_motion -43.454309 tfMRI_head_motion -28.199252 Assessment_centre_11026.0 3.331698 Assessment_centre_11027.0 9.678967 Assessment_centre_11028.0 -149.062616 f.22009.0.1 -1.743927 f.22009.0.2 0.017483 f.22009.0.3 0.621074 f.22009.0.4 -0.465255 f.22009.0.5 0.591778 f.22009.0.6 -0.339034 f.22009.0.7 -0.242127 f.22009.0.8 1.266873 f.22009.0.9 0.645716 f.22009.0.10 0.436826 dtype: float64	const 796.290897 Age_c -5.327026 Age2 -0.115745 age_sex -1.461484 Sex_num 1.285334 date_c -0.000309 date_c2 0.000003 head_volume -186.867532 Table_position 0.091041 X_brain_position 0.524821 Y_brain_position -1.297929 Z_brain_position 0.121817 rfMRI_head_motion -30.457453 tfMRI_head_motion -61.816225 Assessment_centre_11026.0 -3.174384 Assessment_centre_11027.0 8.536562 Assessment_centre_11028.0 -169.932115 f.22009.0.1 -2.078184 f.22009.0.2 0.620532 f.22009.0.3 1.176882 f.22009.0.4 -0.287595 f.22009.0.5 0.354657 f.22009.0.6 -0.148520 f.22009.0.7 0.228584 f.22009.0.8 1.099388 f.22009.0.9 0.666042 f.22009.0.10 0.758246 dtype: float64	rs7151629	1.7390942335057668e-39	True
1	FAST_L_Frontal_Pole	81.61733408990165	4.542483154332833e-35	2.0	0.5481370984722294	0.5187975237730851	0.5431044169914109	0.5138248431761455	const 109562.449545 Prob_Class_0 -298563.066621 Prob_Class_2 -62114.942745 Age_c -73.164531 Age2 0.970148 age_sex -6.714041 Sex_num 87.356248 date_c -0.065592 date_c2 -0.000031 head_volume -16487.685588 Table_position 7.087072 X_brain_position -29.984793 Y_brain_position -25.849366 Z_brain_position -0.288438 rfMRI_head_motion -766.480367 tfMRI_head_motion -1129.838900 Assessment_centre_11026.0 86.635764 Assessment_centre_11027.0 45.201893 Assessment_centre_11028.0 -1901.568075 f.22009.0.1 4.914945 f.22009.0.2 -12.887550 f.22009.0.3 -17.013590 f.22009.0.4 -19.266683 f.22009.0.5 5.997820 f.22009.0.6 -15.796551 f.22009.0.7 6.275010 f.22009.0.8 -18.788819 f.22009.0.9 14.954968 f.22009.0.10 20.004818 dtype: float64	const 48812.110712 Age_c -109.002748 Age2 0.514883 age_sex -9.860660 Sex_num -124.656336 date_c -0.097838 date_c2 -0.000055 head_volume -15183.956417 Table_position 3.946823 X_brain_position -30.391805 Y_brain_position -24.936953 Z_brain_position -2.373086 rfMRI_head_motion -529.188041 tfMRI_head_motion -1785.358803 Assessment_centre_11026.0 -15.508251 Assessment_centre_11027.0 34.130283 Assessment_centre_11028.0 -2333.974508 f.22009.0.1 -1.847880 f.22009.0.2 -2.967550 f.22009.0.3 -6.327400 f.22009.0.4 -15.487854 f.22009.0.5 1.102507 f.22009.0.6 -12.779034 f.22009.0.7 15.677196 f.22009.0.8 -20.642955 f.22009.0.9 15.354209 f.22009.0.10 25.906006 dtype: float64	rs7151629	8.246869785726028e-34	True
1	FAST_R_Frontal_Pole	84.30980644510578	3.633838674876938e-36	2.0	0.5589675127369051	0.529386475634952	0.5540554563950728	0.524523219818779	const 125640.176187 Prob_Class_0 -327586.883627 Prob_Class_2 -71266.647562 Age_c -76.158406 Age2 1.142515 age_sex -2.458758 Sex_num -80.305690 date_c 0.074347 date_c2 -0.000045 head_volume -19162.211569 Table_position 10.279210 X_brain_position -0.178804 Y_brain_position -14.130450 Z_brain_position 5.604616 rfMRI_head_motion -1134.096275 tfMRI_head_motion -1214.451728 Assessment_centre_11026.0 163.695674 Assessment_centre_11027.0 34.430914 Assessment_centre_11028.0 -240.126133 f.22009.0.1 -41.319240 f.22009.0.2 -45.386006 f.22009.0.3 -9.461593 f.22009.0.4 -22.823831 f.22009.0.5 2.920280 f.22009.0.6 -20.544076 f.22009.0.7 35.037431 f.22009.0.8 1.014519 f.22009.0.9 19.748206 f.22009.0.10 9.893833 dtype: float64	const 57456.239216 Age_c -115.877905 Age2 0.643558 age_sex -5.365063 Sex_num -320.470938 date_c 0.034415 date_c2 -0.000063 head_volume -17754.965256 Table_position 6.943065 X_brain_position -0.643895 Y_brain_position -12.922482 Z_brain_position 3.424472 rfMRI_head_motion -871.817181 tfMRI_head_motion -1948.069486 Assessment_centre_11026.0 54.411894 Assessment_centre_11027.0 24.319780 Assessment_centre_11028.0 -729.228161 f.22009.0.1 -48.937606 f.22009.0.2 -34.658330 f.22009.0.3 2.466837 f.22009.0.4 -18.530812 f.22009.0.5 -2.613496 f.22009.0.6 -17.308942 f.22009.0.7 45.605247 f.22009.0.8 -0.773303 f.22009.0.9 20.195601 f.22009.0.10 16.423541 dtype: float64	rs7151629	6.876340877074822e-35	True
1	FAST_L_Insular_Cortex	32.484330337060264	1.1788140552940834e-14	2.0	0.4902566105359535	0.4770834421584811	0.4845792776381836	0.4716796939454923	const 21458.952550 Prob_Class_0 -44518.930396 Prob_Class_2 -12414.399830 Age_c -8.673330 Age2 -0.138467 age_sex -4.370046 Sex_num -50.884443 date_c -0.025876 date_c2 -0.000038 head_volume -4100.037288 Table_position -0.468364 X_brain_position 3.775533 Y_brain_position -4.396674 Z_brain_position -1.424247 rfMRI_head_motion -656.879670 tfMRI_head_motion -270.754274 Assessment_centre_11026.0 97.316930 Assessment_centre_11027.0 96.060514 Assessment_centre_11028.0 -55.965351 f.22009.0.1 -2.892950 f.22009.0.2 -1.686066 f.22009.0.3 8.299431 f.22009.0.4 1.293443 f.22009.0.5 3.506943 f.22009.0.6 -6.874348 f.22009.0.7 4.923622 f.22009.0.8 0.929784 f.22009.0.9 2.693939 f.22009.0.10 2.603056 dtype: float64	const 10853.337944 Age_c -14.419557 Age2 -0.205780 age_sex -4.286197 Sex_num -90.134807 date_c -0.035292 date_c2 -0.000033 head_volume -3929.148781 Table_position -0.825867 X_brain_position 3.696099 Y_brain_position -4.051174 Z_brain_position -1.626592 rfMRI_head_motion -619.553641 tfMRI_head_motion -383.052955 Assessment_centre_11026.0 84.910938 Assessment_centre_11027.0 96.471895 Assessment_centre_11028.0 -135.286010 f.22009.0.1 -4.101955 f.22009.0.2 -0.365515 f.22009.0.3 10.098821 f.22009.0.4 2.005590 f.22009.0.5 2.612382 f.22009.0.6 -6.501075 f.22009.0.7 6.580367 f.22009.0.8 0.902958 f.22009.0.9 2.762930 f.22009.0.10 3.538528 dtype: float64	rs7151629	6.307520556875356e-14	True
1	FAST_R_Insular_Cortex	29.6837975531551	1.812804626745997e-13	2.0	0.4768097736097961	0.4644547435684626	0.4709826748274072	0.4589204921109029	const 22329.547464 Prob_Class_0 -44792.476604 Prob_Class_2 -11387.489848 Age_c -7.244003 Age2 -0.109365 age_sex -3.360739 Sex_num -4.357667 date_c -0.022706 date_c2 -0.000038 head_volume -3980.657887 Table_position 1.090470 X_brain_position 4.122574 Y_brain_position -3.511494 Z_brain_position -0.314514 rfMRI_head_motion -716.341177 tfMRI_head_motion -171.029074 Assessment_centre_11026.0 89.647948 Assessment_centre_11027.0 21.312430 Assessment_centre_11028.0 -307.698555 f.22009.0.1 -7.587986 f.22009.0.2 -4.807663 f.22009.0.3 4.947236 f.22009.0.4 -2.035537 f.22009.0.5 2.994858 f.22009.0.6 -5.775704 f.22009.0.7 6.623759 f.22009.0.8 3.162508 f.22009.0.9 4.593674 f.22009.0.10 -0.021381 dtype: float64	const 12200.175472 Age_c -12.884728 Age2 -0.177292 age_sex -3.469914 Sex_num -41.176607 date_c -0.030568 date_c2 -0.000036 head_volume -3800.491492 Table_position 0.692016 X_brain_position 4.049212 Y_brain_position -3.237169 Z_brain_position -0.556071 rfMRI_head_motion -679.465832 tfMRI_head_motion -278.924676 Assessment_centre_11026.0 76.177193 Assessment_centre_11027.0 21.004640 Assessment_centre_11028.0 -382.311815 f.22009.0.1 -8.734220 f.22009.0.2 -3.423486 f.22009.0.3 6.685604 f.22009.0.4 -1.371046 f.22009.0.5 2.152409 f.22009.0.6 -5.373306 f.22009.0.7 8.201523 f.22009.0.8 3.048153 f.22009.0.9 4.659779 f.22009.0.10 0.900403 dtype: float64	rs7151629	8.609072165627708e-13	True
1	FAST_L_Superior_Frontal_Gyrus	34.29385015321317	2.0226238225679207e-15	2.0	0.2818007485622599	0.2622066216657159	0.2738017115534068	0.2545823657687797	const 55414.128074 Prob_Class_0 -150785.410782 Prob_Class_2 -35873.677298 Age_c -19.824818 Age2 0.041249 age_sex -13.547598 Sex_num -171.961519 date_c -0.049743 date_c2 -0.000065 head_volume -8046.340199 Table_position 2.660831 X_brain_position -1.232896 Y_brain_position -12.982837 Z_brain_position -2.149408 rfMRI_head_motion -361.493390 tfMRI_head_motion -655.214571 Assessment_centre_11026.0 -87.028352 Assessment_centre_11027.0 16.867498 Assessment_centre_11028.0 -1950.947378 f.22009.0.1 -37.265984 f.22009.0.2 -16.879970 f.22009.0.3 -15.026404 f.22009.0.4 -21.618346 f.22009.0.5 15.599208 f.22009.0.6 -33.742151 f.22009.0.7 11.818509 f.22009.0.8 -9.258121 f.22009.0.9 14.955777 f.22009.0.10 0.266609 dtype: float64	const 22522.872882 Age_c -38.499242 Age2 -0.187860 age_sex -14.346712 Sex_num -289.945531 date_c -0.072611 date_c2 -0.000065 head_volume -7421.495612 Table_position 1.233088 X_brain_position -1.465229 Y_brain_position -12.222828 Z_brain_position -3.047239 rfMRI_head_motion -238.876009 tfMRI_head_motion -1007.066931 Assessment_centre_11026.0 -134.579572 Assessment_centre_11027.0 14.221967 Assessment_centre_11028.0 -2190.534260 f.22009.0.1 -40.968020 f.22009.0.2 -12.096606 f.22009.0.3 -9.335253 f.22009.0.4 -19.497498 f.22009.0.5 12.891730 f.22009.0.6 -32.327720 f.22009.0.7 16.930923 f.22009.0.8 -9.837900 f.22009.0.9 15.170923 f.22009.0.10 3.326272 dtype: float64	rs7151629	1.1557850414673834e-14	True
1	FAST_R_Superior_Frontal_Gyrus	35.08895654988877	9.329941179080429e-16	2.0	0.2796939740466072	0.2595867450511405	0.2716714725642305	0.2519354157074718	const 51564.920496 Prob_Class_0 -135186.232802 Prob_Class_2 -35077.836602 Age_c -14.461017 Age2 0.285729 age_sex -8.554734 Sex_num -3.554259 date_c -0.052059 date_c2 -0.000075 head_volume -7162.905895 Table_position 3.705311 X_brain_position -7.833705 Y_brain_position 0.587242 Z_brain_position -2.278496 rfMRI_head_motion -878.738785 tfMRI_head_motion 105.912860 Assessment_centre_11026.0 -106.701038 Assessment_centre_11027.0 -78.149637 Assessment_centre_11028.0 305.030965 f.22009.0.1 -8.987467 f.22009.0.2 13.431980 f.22009.0.3 0.793286 f.22009.0.4 -23.540756 f.22009.0.5 12.058966 f.22009.0.6 -27.872994 f.22009.0.7 11.490138 f.22009.0.8 4.443447 f.22009.0.9 17.805925 f.22009.0.10 15.847925 dtype: float64	const 20645.581815 Age_c -31.575634 Age2 0.080851 age_sex -8.759714 Sex_num -116.395346 date_c -0.076823 date_c2 -0.000067 head_volume -6624.446972 Table_position 2.527687 X_brain_position -8.059337 Y_brain_position 1.462328 Z_brain_position -2.983104 rfMRI_head_motion -767.009399 tfMRI_head_motion -222.998869 Assessment_centre_11026.0 -146.720558 Assessment_centre_11027.0 -78.614253 Assessment_centre_11028.0 76.501807 f.22009.0.1 -12.492030 f.22009.0.2 17.573791 f.22009.0.3 6.086151 f.22009.0.4 -21.501811 f.22009.0.5 9.479344 f.22009.0.6 -26.675795 f.22009.0.7 16.309282 f.22009.0.8 4.154525 f.22009.0.9 18.007562 f.22009.0.10 18.642425 dtype: float64	rs7151629	5.49246911170514e-15	True
1	FAST_L_Middle_Frontal_Gyrus	19.50087216454624	3.943677585313259e-09	2.0	0.2870812701857446	0.2760211770959925	0.279141045669118	0.2685396789260782	const 45359.254836 Prob_Class_0 -115096.489026 Prob_Class_2 -26041.860695 Age_c -33.616637 Age2 0.950302 age_sex 5.002919 Sex_num -265.717261 date_c 0.070764 date_c2 -0.000002 head_volume -8530.611249 Table_position 0.996268 X_brain_position -6.975719 Y_brain_position -8.934032 Z_brain_position -2.154190 rfMRI_head_motion -1546.587697 tfMRI_head_motion 1449.632387 Assessment_centre_11026.0 29.533269 Assessment_centre_11027.0 -14.101613 Assessment_centre_11028.0 1079.654876 f.22009.0.1 -0.699509 f.22009.0.2 -16.232102 f.22009.0.3 3.315820 f.22009.0.4 -9.577446 f.22009.0.5 3.658092 f.22009.0.6 0.464365 f.22009.0.7 -7.562782 f.22009.0.8 -2.931430 f.22009.0.9 4.101001 f.22009.0.10 22.910352 dtype: float64	const 20911.039396 Age_c -47.699909 Age2 0.775177 age_sex 4.157687 Sex_num -352.527320 date_c 0.055269 date_c2 -0.000006 head_volume -8043.657718 Table_position -0.140655 X_brain_position -7.145088 Y_brain_position -8.443004 Z_brain_position -2.885670 rfMRI_head_motion -1453.818855 tfMRI_head_motion 1187.249794 Assessment_centre_11026.0 -7.964822 Assessment_centre_11027.0 -16.998246 Assessment_centre_11028.0 903.089605 f.22009.0.1 -3.439991 f.22009.0.2 -12.513420 f.22009.0.3 7.572335 f.22009.0.4 -8.021822 f.22009.0.5 1.661465 f.22009.0.6 1.576634 f.22009.0.7 -3.768789 f.22009.0.8 -3.480179 f.22009.0.9 4.261200 f.22009.0.10 25.222207 dtype: float64	rs7151629	1.2047745246657084e-08	True
1	FAST_R_Middle_Frontal_Gyrus	19.68817949187403	3.2794684422685558e-09	2.0	0.3149697610252971	0.304240247658316	0.3073401481807102	0.2970503615053415	const 42447.844196 Prob_Class_0 -113416.327746 Prob_Class_2 -20012.786578 Age_c -41.796038 Age2 0.255573 age_sex 10.190004 Sex_num -142.861642 date_c -0.002768 date_c2 0.000043 head_volume -8207.808554 Table_position 2.074859 X_brain_position -20.291804 Y_brain_position -14.124147 Z_brain_position -2.757461 rfMRI_head_motion -936.128314 tfMRI_head_motion 1025.510607 Assessment_centre_11026.0 220.964204 Assessment_centre_11027.0 131.885867 Assessment_centre_11028.0 -140.059810 f.22009.0.1 -2.575789 f.22009.0.2 -34.656810 f.22009.0.3 -29.257508 f.22009.0.4 -15.269253 f.22009.0.5 9.676807 f.22009.0.6 -0.801412 f.22009.0.7 -8.348899 f.22009.0.8 -12.293009 f.22009.0.9 5.734719 f.22009.0.10 6.785503 dtype: float64	const 21128.820080 Age_c -54.952707 Age2 0.081980 age_sex 8.366089 Sex_num -214.719345 date_c -0.009780 date_c2 0.000024 head_volume -7685.832461 Table_position 0.756090 X_brain_position -20.425113 Y_brain_position -14.015608 Z_brain_position -3.672684 rfMRI_head_motion -848.195832 tfMRI_head_motion 793.037598 Assessment_centre_11026.0 178.951686 Assessment_centre_11027.0 125.336041 Assessment_centre_11028.0 -287.447561 f.22009.0.1 -4.916811 f.22009.0.2 -30.708164 f.22009.0.3 -25.432206 f.22009.0.4 -14.002769 f.22009.0.5 8.004312 f.22009.0.6 0.432008 f.22009.0.7 -5.066838 f.22009.0.8 -13.281097 f.22009.0.9 5.875628 f.22009.0.10 8.964080 dtype: float64	rs7151629	1.0115977890884824e-08	True
1	FAST_L_Infer_Front_Gyrus_pars_triangul	24.607888446882697	2.6073119536502787e-11	2.0	0.1430817793558749	0.1263061644141789	0.1335377418944447	0.1172775317729899	const 14322.782201 Prob_Class_0 -41323.787831 Prob_Class_2 -12899.831702 Age_c -14.227489 Age2 0.068822 age_sex 6.781181 Sex_num -35.897225 date_c -0.000702 date_c2 0.000004 head_volume -1619.747858 Table_position -0.210408 X_brain_position 0.775699 Y_brain_position -2.893277 Z_brain_position -1.516349 rfMRI_head_motion 561.720200 tfMRI_head_motion -529.420570 Assessment_centre_11026.0 3.551438 Assessment_centre_11027.0 11.919770 Assessment_centre_11028.0 -75.097132 f.22009.0.1 -10.819701 f.22009.0.2 -0.522285 f.22009.0.3 2.609907 f.22009.0.4 -4.691579 f.22009.0.5 0.501839 f.22009.0.6 -6.475974 f.22009.0.7 -1.296898 f.22009.0.8 -4.710115 f.22009.0.9 6.780308 f.22009.0.10 1.252593 dtype: float64	const 3802.836970 Age_c -19.736990 Age2 0.006590 age_sex 7.100485 Sex_num -75.665096 date_c -0.011454 date_c2 0.000012 head_volume -1471.389763 Table_position -0.493900 X_brain_position 0.693782 Y_brain_position -2.481123 Z_brain_position -1.656800 rfMRI_head_motion 597.215783 tfMRI_head_motion -640.014039 Assessment_centre_11026.0 -6.730806 Assessment_centre_11027.0 13.202068 Assessment_centre_11028.0 -155.206295 f.22009.0.1 -12.029520 f.22009.0.2 0.634230 f.22009.0.3 4.370083 f.22009.0.4 -3.965624 f.22009.0.5 -0.400395 f.22009.0.6 -6.162967 f.22009.0.7 0.352185 f.22009.0.8 -4.626014 f.22009.0.9 6.848479 f.22009.0.10 2.145178 dtype: float64	rs7151629	1.0082904155597854e-10	True
1	FAST_R_Infer_Front_Gyrus_pars_triangul	24.673019747530446	2.445967335603794e-11	2.0	0.141117978710156	0.1242594162025322	0.1315520691651618	0.1152096327451656	const 12292.497837 Prob_Class_0 -30587.794984 Prob_Class_2 -11827.843268 Age_c -10.488834 Age2 0.140442 age_sex 6.137079 Sex_num 1.231892 date_c -0.034017 date_c2 -0.000041 head_volume -1360.274175 Table_position -0.295379 X_brain_position -2.429499 Y_brain_position -1.553548 Z_brain_position -1.234055 rfMRI_head_motion 300.673585 tfMRI_head_motion -325.284665 Assessment_centre_11026.0 61.919709 Assessment_centre_11027.0 68.236243 Assessment_centre_11028.0 -457.227756 f.22009.0.1 -9.069685 f.22009.0.2 -9.210062 f.22009.0.3 4.856047 f.22009.0.4 -2.992270 f.22009.0.5 0.595588 f.22009.0.6 -1.030729 f.22009.0.7 10.574590 f.22009.0.8 -0.138791 f.22009.0.9 2.108856 f.22009.0.10 3.123737 dtype: float64	const 3386.994655 Age_c -14.857897 Age2 0.094791 age_sex 6.773318 Sex_num -33.726334 date_c -0.045307 date_c2 -0.000029 head_volume -1267.460183 Table_position -0.425145 X_brain_position -2.503687 Y_brain_position -1.097026 Z_brain_position -1.259565 rfMRI_head_motion 328.352438 tfMRI_head_motion -417.669110 Assessment_centre_11026.0 56.351319 Assessment_centre_11027.0 70.676570 Assessment_centre_11028.0 -527.257875 f.22009.0.1 -10.110236 f.22009.0.2 -8.468709 f.22009.0.3 6.307854 f.22009.0.4 -2.347411 f.22009.0.5 -0.191274 f.22009.0.6 -0.854480 f.22009.0.7 11.979462 f.22009.0.8 0.103972 f.22009.0.9 2.166156 f.22009.0.10 3.824588 dtype: float64	rs7151629	9.481315179177203e-11	True
1	FAST_L_Infer_Front_Gyrus_pars_opercul	26.58518915858925	3.754910331264292e-12	2.0	0.166783439672043	0.1491611486088864	0.1575033825164412	0.1403686962495187	const 15025.191609 Prob_Class_0 -40042.627071 Prob_Class_2 -11868.310929 Age_c -14.533700 Age2 -0.055870 age_sex 4.690105 Sex_num 21.126904 date_c 0.028511 date_c2 0.000015 head_volume -1480.467240 Table_position 0.865255 X_brain_position 0.420545 Y_brain_position -6.222379 Z_brain_position -0.175918 rfMRI_head_motion 186.477077 tfMRI_head_motion -326.596490 Assessment_centre_11026.0 52.053604 Assessment_centre_11027.0 52.668459 Assessment_centre_11028.0 467.941884 f.22009.0.1 -16.631614 f.22009.0.2 -1.762343 f.22009.0.3 8.048241 f.22009.0.4 3.062200 f.22009.0.5 -3.266028 f.22009.0.6 1.802162 f.22009.0.7 8.967092 f.22009.0.8 4.999806 f.22009.0.9 2.491372 f.22009.0.10 -0.672146 dtype: float64	const 5141.358033 Age_c -19.791775 Age2 -0.116288 age_sex 4.888707 Sex_num -15.877956 date_c 0.019015 date_c2 0.000022 head_volume -1331.998153 Table_position 0.568365 X_brain_position 0.344924 Y_brain_position -5.864966 Z_brain_position -0.333751 rfMRI_head_motion 220.482865 tfMRI_head_motion -430.845381 Assessment_centre_11026.0 41.524195 Assessment_centre_11027.0 53.497822 Assessment_centre_11028.0 393.290410 f.22009.0.1 -17.763735 f.22009.0.2 -0.609903 f.22009.0.3 9.712581 f.22009.0.4 3.735859 f.22009.0.5 -4.107308 f.22009.0.6 2.120826 f.22009.0.7 10.514003 f.22009.0.8 5.031283 f.22009.0.9 2.555534 f.22009.0.10 0.181638 dtype: float64	rs7151629	1.588833268528946e-11	True
1	FAST_R_Infer_Front_Gyrus_pars_opercul	19.070850266411107	6.023313711597636e-09	2.0	0.1491422731172602	0.1362332991256933	0.1396657351885741	0.127307252137326	const 12511.885030 Prob_Class_0 -34723.343640 Prob_Class_2 -9062.959471 Age_c -9.978298 Age2 0.264264 age_sex 4.448823 Sex_num -32.727131 date_c 0.018583 date_c2 0.000020 head_volume -1585.334387 Table_position 0.235790 X_brain_position -4.484280 Y_brain_position -4.198998 Z_brain_position -0.267229 rfMRI_head_motion -64.224975 tfMRI_head_motion -340.599274 Assessment_centre_11026.0 74.724561 Assessment_centre_11027.0 86.322613 Assessment_centre_11028.0 38.867738 f.22009.0.1 2.471083 f.22009.0.2 4.839518 f.22009.0.3 7.129677 f.22009.0.4 7.525116 f.22009.0.5 -0.242808 f.22009.0.6 -8.274502 f.22009.0.7 -0.437985 f.22009.0.8 -0.112081 f.22009.0.9 3.612797 f.22009.0.10 3.149691 dtype: float64	const 4544.058684 Age_c -14.381051 Age2 0.211650 age_sex 4.405475 Sex_num -61.839445 date_c 0.012144 date_c2 0.000022 head_volume -1447.423623 Table_position -0.064827 X_brain_position -4.542550 Y_brain_position -3.970704 Z_brain_position -0.446387 rfMRI_head_motion -35.493971 tfMRI_head_motion -425.326878 Assessment_centre_11026.0 64.492832 Assessment_centre_11027.0 86.237959 Assessment_centre_11028.0 -20.080924 f.22009.0.1 1.567543 f.22009.0.2 5.900697 f.22009.0.3 8.492644 f.22009.0.4 8.051331 f.22009.0.5 -0.908167 f.22009.0.6 -7.968284 f.22009.0.7 0.804124 f.22009.0.8 -0.182093 f.22009.0.9 3.664748 f.22009.0.10 3.868408 dtype: float64	rs7151629	1.7998605199550786e-08	True
1	FAST_L_Precentral_Gyrus	34.44908066640038	1.7389765166497954e-15	2.0	0.3839475534593536	0.3670641481883814	0.3770861896951777	0.3605234756338893	const 46410.000552 Prob_Class_0 -136580.411207 Prob_Class_2 -35938.163215 Age_c -48.568153 Age2 -0.072362 age_sex -9.752008 Sex_num -20.402717 date_c -0.024253 date_c2 -0.000065 head_volume -8043.478940 Table_position -7.714447 X_brain_position 10.257807 Y_brain_position -6.677367 Z_brain_position 1.433064 rfMRI_head_motion -2520.796628 tfMRI_head_motion -273.227473 Assessment_centre_11026.0 -42.747335 Assessment_centre_11027.0 -226.738367 Assessment_centre_11028.0 42.877514 f.22009.0.1 0.498504 f.22009.0.2 15.360498 f.22009.0.3 -24.761899 f.22009.0.4 0.039124 f.22009.0.5 2.381289 f.22009.0.6 2.444143 f.22009.0.7 1.230953 f.22009.0.8 -7.782814 f.22009.0.9 9.507027 f.22009.0.10 -4.133291 dtype: float64	const 14927.109563 Age_c -65.922910 Age2 -0.279263 age_sex -9.871635 Sex_num -135.615371 date_c -0.050001 date_c2 -0.000056 head_volume -7503.185324 Table_position -8.886701 X_brain_position 10.026884 Y_brain_position -5.760131 Z_brain_position 0.738349 rfMRI_head_motion -2407.607644 tfMRI_head_motion -607.833016 Assessment_centre_11026.0 -82.732825 Assessment_centre_11027.0 -226.881615 Assessment_centre_11028.0 -190.356163 f.22009.0.1 -3.073927 f.22009.0.2 19.519937 f.22009.0.3 -19.381874 f.22009.0.4 2.122612 f.22009.0.5 -0.250972 f.22009.0.6 3.641563 f.22009.0.7 6.140092 f.22009.0.8 -8.035234 f.22009.0.9 9.712240 f.22009.0.10 -1.301187 dtype: float64	rs7151629	9.992941855935387e-15	True
1	FAST_R_Precentral_Gyrus	45.09113040360162	5.757429923992281e-20	2.0	0.360588639815985	0.3376516620724673	0.3534671131313579	0.3308070449078744	const 54996.930743 Prob_Class_0 -158436.630859 Prob_Class_2 -38558.719976 Age_c -42.295968 Age2 0.584945 age_sex -13.807249 Sex_num 32.489297 date_c 0.048555 date_c2 0.000002 head_volume -7513.360149 Table_position -1.351563 X_brain_position -12.295584 Y_brain_position -0.138763 Z_brain_position 7.281498 rfMRI_head_motion -2218.811464 tfMRI_head_motion -558.214047 Assessment_centre_11026.0 -16.849224 Assessment_centre_11027.0 -1.919254 Assessment_centre_11028.0 -1328.594965 f.22009.0.1 12.133282 f.22009.0.2 18.541941 f.22009.0.3 -8.969649 f.22009.0.4 0.515116 f.22009.0.5 2.174296 f.22009.0.6 6.612606 f.22009.0.7 -13.719917 f.22009.0.8 -6.209211 f.22009.0.9 4.366133 f.22009.0.10 -9.639260 dtype: float64	const 20012.315057 Age_c -62.028350 Age2 0.344368 age_sex -14.495209 Sex_num -93.576401 date_c 0.023262 date_c2 0.000004 head_volume -6863.258751 Table_position -2.821377 X_brain_position -12.544848 Y_brain_position 0.717264 Z_brain_position 6.367871 rfMRI_head_motion -2089.439140 tfMRI_head_motion -931.912429 Assessment_centre_11026.0 -66.038456 Assessment_centre_11027.0 -4.133329 Assessment_centre_11028.0 -1584.410950 f.22009.0.1 8.188371 f.22009.0.2 23.524513 f.22009.0.3 -2.933218 f.22009.0.4 2.784366 f.22009.0.5 -0.715721 f.22009.0.6 8.077778 f.22009.0.7 -8.278199 f.22009.0.8 -6.749930 f.22009.0.9 4.594791 f.22009.0.10 -6.409106 dtype: float64	rs7151629	4.649414070749614e-19	True
1	FAST_L_Temporal_Pole	41.30327256330492	2.2419258257834175e-18	2.0	0.3712826274751575	0.3506238486345222	0.364280206460561	0.3439132842722397	const 40340.966643 Prob_Class_0 -111242.414524 Prob_Class_2 -27540.713398 Age_c -24.042943 Age2 -0.396522 age_sex -5.089789 Sex_num 472.102925 date_c -0.009601 date_c2 -0.000047 head_volume -5181.615312 Table_position 0.808674 X_brain_position 3.393208 Y_brain_position -5.777202 Z_brain_position 2.414571 rfMRI_head_motion -1268.077696 tfMRI_head_motion -44.698780 Assessment_centre_11026.0 0.261744 Assessment_centre_11027.0 -88.114976 Assessment_centre_11028.0 -1835.571341 f.22009.0.1 -11.350079 f.22009.0.2 -0.687841 f.22009.0.3 -18.561975 f.22009.0.4 -0.810952 f.22009.0.5 2.795869 f.22009.0.6 -4.687065 f.22009.0.7 5.881263 f.22009.0.8 -10.161374 f.22009.0.9 -2.020080 f.22009.0.10 -5.937513 dtype: float64	const 15547.865918 Age_c -37.957243 Age2 -0.565353 age_sex -5.490781 Sex_num 382.456040 date_c -0.028043 date_c2 -0.000045 head_volume -4728.650320 Table_position -0.206892 X_brain_position 3.215413 Y_brain_position -5.145093 Z_brain_position 1.789184 rfMRI_head_motion -1176.953805 tfMRI_head_motion -309.240976 Assessment_centre_11026.0 -33.856230 Assessment_centre_11027.0 -89.363603 Assessment_centre_11028.0 -2017.388393 f.22009.0.1 -14.149660 f.22009.0.2 2.787018 f.22009.0.3 -14.293088 f.22009.0.4 0.804403 f.22009.0.5 0.742294 f.22009.0.6 -3.669704 f.22009.0.7 9.739828 f.22009.0.8 -10.503993 f.22009.0.9 -1.858130 f.22009.0.10 -3.661300 dtype: float64	rs7151629	1.6149743869479376e-17	True
1	FAST_R_Temporal_Pole	35.7428726711604	4.939340195831782e-16	2.0	0.3494226633242077	0.3309234565560728	0.34217677413291	0.324009311035587	const 37609.886224 Prob_Class_0 -101895.253834 Prob_Class_2 -25600.924307 Age_c -20.828900 Age2 -0.084060 age_sex -1.718073 Sex_num 325.167107 date_c -0.030268 date_c2 -0.000055 head_volume -5178.482170 Table_position -1.047800 X_brain_position 2.236136 Y_brain_position -16.774281 Z_brain_position 1.265612 rfMRI_head_motion -1650.060701 tfMRI_head_motion -48.084752 Assessment_centre_11026.0 156.408105 Assessment_centre_11027.0 -0.824559 Assessment_centre_11028.0 -1007.097259 f.22009.0.1 2.366145 f.22009.0.2 -22.513954 f.22009.0.3 -2.792118 f.22009.0.4 10.168912 f.22009.0.5 -4.112993 f.22009.0.6 8.632241 f.22009.0.7 10.762473 f.22009.0.8 -13.310594 f.22009.0.9 -3.285704 f.22009.0.10 -1.140433 dtype: float64	const 14716.324108 Age_c -33.621827 Age2 -0.238637 age_sex -2.019701 Sex_num 242.145977 date_c -0.047708 date_c2 -0.000051 head_volume -4766.369428 Table_position -1.964883 X_brain_position 2.071055 Y_brain_position -16.170414 Z_brain_position 0.705657 rfMRI_head_motion -1566.362767 tfMRI_head_motion -292.126889 Assessment_centre_11026.0 125.492318 Assessment_centre_11027.0 -1.723390 Assessment_centre_11028.0 -1175.399748 f.22009.0.1 -0.222020 f.22009.0.2 -19.349905 f.22009.0.3 1.142532 f.22009.0.4 11.666192 f.22009.0.5 -6.013564 f.22009.0.6 9.555014 f.22009.0.7 14.327075 f.22009.0.8 -13.594781 f.22009.0.9 -3.136239 f.22009.0.10 0.951117 dtype: float64	rs7151629	2.9863660538853908e-15	True
1	FAST_L_Superior_Temporal_Gyrus_anter_divis	22.11138005104804	3.024349719471606e-10	2.0	0.2125266850749313	0.1986745595806061	0.2037560992285104	0.190393772040501	const 7866.152444 Prob_Class_0 -21911.896500 Prob_Class_2 -4409.633696 Age_c -5.414616 Age2 -0.090803 age_sex 0.789198 Sex_num 9.737352 date_c 0.012151 date_c2 0.000008 head_volume -1115.927444 Table_position 0.877561 X_brain_position -0.728451 Y_brain_position 0.216739 Z_brain_position 0.791293 rfMRI_head_motion -22.781370 tfMRI_head_motion 53.726872 Assessment_centre_11026.0 19.371496 Assessment_centre_11027.0 -3.666860 Assessment_centre_11028.0 48.674042 f.22009.0.1 0.886675 f.22009.0.2 -0.860747 f.22009.0.3 1.360686 f.22009.0.4 -2.482928 f.22009.0.5 0.010456 f.22009.0.6 1.404158 f.22009.0.7 -2.162372 f.22009.0.8 2.998427 f.22009.0.9 1.411837 f.22009.0.10 -0.088105 dtype: float64	const 3480.764633 Age_c -8.025800 Age2 -0.124243 age_sex 0.532114 Sex_num -5.461400 date_c 0.010002 date_c2 0.000006 head_volume -1019.133526 Table_position 0.641858 X_brain_position -0.757436 Y_brain_position 0.273799 Z_brain_position 0.633168 rfMRI_head_motion -5.458087 tfMRI_head_motion 6.305635 Assessment_centre_11026.0 11.741462 Assessment_centre_11027.0 -4.576929 Assessment_centre_11028.0 17.641105 f.22009.0.1 0.399828 f.22009.0.2 -0.125206 f.22009.0.3 2.135220 f.22009.0.4 -2.212626 f.22009.0.5 -0.341033 f.22009.0.6 1.629243 f.22009.0.7 -1.484382 f.22009.0.8 2.850546 f.22009.0.9 1.440690 f.22009.0.10 0.342364 dtype: float64	rs7151629	1.0454804580924152e-09	True
1	FAST_R_Superior_Temporal_Gyrus_anter_divis	18.149448958176126	1.4933341312045596e-08	2.0	0.212290722679188	0.2009172228203051	0.2035175087710803	0.1926596106554909	const 6262.626202 Prob_Class_0 -21427.015079 Prob_Class_2 -2984.686333 Age_c -5.445937 Age2 -0.079928 age_sex -0.274735 Sex_num 8.333722 date_c 0.000794 date_c2 0.000004 head_volume -1133.238167 Table_position 0.060126 X_brain_position -0.856225 Y_brain_position 0.554015 Z_brain_position 0.317185 rfMRI_head_motion 2.267239 tfMRI_head_motion -166.020919 Assessment_centre_11026.0 18.382856 Assessment_centre_11027.0 10.632160 Assessment_centre_11028.0 -2.730356 f.22009.0.1 4.618303 f.22009.0.2 2.041729 f.22009.0.3 3.263454 f.22009.0.4 -0.736846 f.22009.0.5 0.368892 f.22009.0.6 1.465061 f.22009.0.7 0.715134 f.22009.0.8 5.045199 f.22009.0.9 -0.435828 f.22009.0.10 3.937276 dtype: float64	const 2625.708930 Age_c -7.829916 Age2 -0.112868 age_sex -0.758998 Sex_num -3.313009 date_c 0.000634 date_c2 -0.000002 head_volume -1028.686332 Table_position -0.216990 X_brain_position -0.876676 Y_brain_position 0.521620 Z_brain_position 0.116875 rfMRI_head_motion 18.388958 tfMRI_head_motion -206.264727 Assessment_centre_11026.0 9.732252 Assessment_centre_11027.0 8.873876 Assessment_centre_11028.0 -26.826166 f.22009.0.1 4.226693 f.22009.0.2 2.827785 f.22009.0.3 3.934123 f.22009.0.4 -0.535130 f.22009.0.5 0.094496 f.22009.0.6 1.717448 f.22009.0.7 1.270843 f.22009.0.8 4.795473 f.22009.0.9 -0.411597 f.22009.0.10 4.334832 dtype: float64	rs7151629	4.267264156032308e-08	True
1	FAST_L_Superior_Temporal_Gyrus_poster_divis	7.648445414311885	0.000487963379701	2.0	0.2204683923837854	0.2157251903554772	0.2117862583291896	0.2076206017025528	const 9168.936618 Prob_Class_0 -22187.391018 Prob_Class_2 -3460.213218 Age_c -11.335558 Age2 -0.259007 age_sex -1.089546 Sex_num -10.287850 date_c -0.011832 date_c2 0.000015 head_volume -1845.724964 Table_position 0.536045 X_brain_position -1.775249 Y_brain_position -1.099061 Z_brain_position 0.809162 rfMRI_head_motion 221.802267 tfMRI_head_motion -353.512770 Assessment_centre_11026.0 55.922788 Assessment_centre_11027.0 42.361479 Assessment_centre_11028.0 -332.493106 f.22009.0.1 -0.061244 f.22009.0.2 3.135029 f.22009.0.3 5.717864 f.22009.0.4 -1.817122 f.22009.0.5 0.843593 f.22009.0.6 2.072117 f.22009.0.7 -1.051205 f.22009.0.8 -6.477443 f.22009.0.9 -0.937114 f.22009.0.10 -2.617508 dtype: float64	const 5221.564666 Age_c -13.851313 Age2 -0.293049 age_sex -1.526151 Sex_num -23.243306 date_c -0.012538 date_c2 0.000010 head_volume -1740.219563 Table_position 0.262079 X_brain_position -1.798624 Y_brain_position -1.108048 Z_brain_position 0.614464 rfMRI_head_motion 238.723931 tfMRI_head_motion -396.891080 Assessment_centre_11026.0 47.296398 Assessment_centre_11027.0 40.782595 Assessment_centre_11028.0 -359.184445 f.22009.0.1 -0.490270 f.22009.0.2 3.930382 f.22009.0.3 6.436482 f.22009.0.4 -1.590815 f.22009.0.5 0.540158 f.22009.0.6 2.324471 f.22009.0.7 -0.445903 f.22009.0.8 -6.706760 f.22009.0.9 -0.910913 f.22009.0.10 -2.199332 dtype: float64	rs7151629	0.0007895354199223612	True
1	FAST_R_Superior_Temporal_Gyrus_poster_divis	15.854159341273167	1.4377585495151086e-07	2.0	0.2580732271051756	0.2487155299874103	0.2498099217586938	0.2409518589936394	const 11774.602165 Prob_Class_0 -33266.860656 Prob_Class_2 -4784.328704 Age_c -14.767552 Age2 -0.354596 age_sex 0.367965 Sex_num 16.014602 date_c 0.031490 date_c2 0.000036 head_volume -2031.630273 Table_position 0.524680 X_brain_position -6.926905 Y_brain_position -4.165845 Z_brain_position 0.833844 rfMRI_head_motion -466.174685 tfMRI_head_motion 138.143793 Assessment_centre_11026.0 100.821520 Assessment_centre_11027.0 11.589660 Assessment_centre_11028.0 -250.832091 f.22009.0.1 6.921553 f.22009.0.2 -2.428131 f.22009.0.3 3.650187 f.22009.0.4 2.608751 f.22009.0.5 -0.009525 f.22009.0.6 -2.240405 f.22009.0.7 -9.603299 f.22009.0.8 -2.788909 f.22009.0.9 2.759277 f.22009.0.10 -2.327588 dtype: float64	const 6054.233190 Age_c -18.488035 Age2 -0.405711 age_sex -0.357498 Sex_num -2.432093 date_c 0.031020 date_c2 0.000028 head_volume -1870.428383 Table_position 0.099722 X_brain_position -6.959551 Y_brain_position -4.206147 Z_brain_position 0.528025 rfMRI_head_motion -441.051935 tfMRI_head_motion 74.968238 Assessment_centre_11026.0 87.525658 Assessment_centre_11027.0 8.958201 Assessment_centre_11028.0 -288.950672 f.22009.0.1 6.303982 f.22009.0.2 -1.215295 f.22009.0.3 4.701272 f.22009.0.4 2.929022 f.22009.0.5 -0.443398 f.22009.0.6 -1.852216 f.22009.0.7 -8.728368 f.22009.0.8 -3.164715 f.22009.0.9 2.797349 f.22009.0.10 -1.707706 dtype: float64	rs7151629	3.657113642814701e-07	True
1	FAST_L_Middle_Temporal_Gyrus_anter_divis	24.05748825323129	4.4739326642842616e-11	2.0	0.2541470275387345	0.2398722867880387	0.2458399936370179	0.2320172309281376	const 10096.883084 Prob_Class_0 -27221.564748 Prob_Class_2 -7580.505078 Age_c -4.498122 Age2 -0.108262 age_sex 1.499535 Sex_num 61.254403 date_c -0.023137 date_c2 -0.000017 head_volume -1556.875652 Table_position 0.288863 X_brain_position -0.038339 Y_brain_position 1.169693 Z_brain_position 0.713826 rfMRI_head_motion -224.512430 tfMRI_head_motion -82.154199 Assessment_centre_11026.0 32.246000 Assessment_centre_11027.0 8.275850 Assessment_centre_11028.0 -20.847218 f.22009.0.1 -8.956485 f.22009.0.2 -0.240199 f.22009.0.3 -1.322273 f.22009.0.4 -7.528543 f.22009.0.5 -0.240263 f.22009.0.6 4.204713 f.22009.0.7 -2.550225 f.22009.0.8 -1.126642 f.22009.0.9 0.193356 f.22009.0.10 4.125930 dtype: float64	const 3617.077850 Age_c -8.010384 Age2 -0.149424 age_sex 1.548979 Sex_num 37.279576 date_c -0.028879 date_c2 -0.000014 head_volume -1452.306456 Table_position 0.069898 X_brain_position -0.086847 Y_brain_position 1.380261 Z_brain_position 0.589742 rfMRI_head_motion -201.695456 tfMRI_head_motion -150.772343 Assessment_centre_11026.0 24.650898 Assessment_centre_11027.0 8.520583 Assessment_centre_11028.0 -69.299647 f.22009.0.1 -9.695081 f.22009.0.2 0.567790 f.22009.0.3 -0.222698 f.22009.0.4 -7.093584 f.22009.0.5 -0.786708 f.22009.0.6 4.433209 f.22009.0.7 -1.538032 f.22009.0.8 -1.143870 f.22009.0.9 0.235511 f.22009.0.10 4.697751 dtype: float64	rs7151629	1.687047228072701e-10	True
1	FAST_R_Middle_Temporal_Gyrus_anter_divis	22.155110061921103	2.8971362899016536e-10	2.0	0.2211474818136146	0.2074199056303022	0.2124729112053335	0.1992294913005675	const 7615.394441 Prob_Class_0 -23229.920432 Prob_Class_2 -5065.296611 Age_c -1.875016 Age2 0.033750 age_sex -0.702728 Sex_num 10.005945 date_c -0.022623 date_c2 -0.000018 head_volume -1230.056734 Table_position -0.146959 X_brain_position 1.727738 Y_brain_position -0.462058 Z_brain_position 0.478936 rfMRI_head_motion -342.755458 tfMRI_head_motion -13.909617 Assessment_centre_11026.0 19.694251 Assessment_centre_11027.0 1.675815 Assessment_centre_11028.0 292.172214 f.22009.0.1 1.292399 f.22009.0.2 -4.016832 f.22009.0.3 -6.664998 f.22009.0.4 -5.708932 f.22009.0.5 0.582740 f.22009.0.6 7.694974 f.22009.0.7 2.975404 f.22009.0.8 2.104726 f.22009.0.9 -0.690491 f.22009.0.10 3.403499 dtype: float64	const 2774.616453 Age_c -4.693098 Age2 -0.001630 age_sex -0.906782 Sex_num -7.052859 date_c -0.025471 date_c2 -0.000019 head_volume -1130.352398 Table_position -0.383124 X_brain_position 1.694689 Y_brain_position -0.375626 Z_brain_position 0.324737 rfMRI_head_motion -324.149498 tfMRI_head_motion -65.985738 Assessment_centre_11026.0 11.955104 Assessment_centre_11027.0 0.966413 Assessment_centre_11028.0 257.434181 f.22009.0.1 0.751424 f.22009.0.2 -3.256693 f.22009.0.3 -5.818367 f.22009.0.4 -5.403956 f.22009.0.5 0.189721 f.22009.0.6 7.924102 f.22009.0.7 3.725730 f.22009.0.8 1.978868 f.22009.0.9 -0.658730 f.22009.0.10 3.866740 dtype: float64	rs7151629	1.0043269717326852e-09	True
1	FAST_L_Middle_Temporal_Gyrus_poster_divis	9.96231867787054	4.903148115802672e-05	2.0	0.3092748551704471	0.3038005321699617	0.3015818145756868	0.2966061020572506	const 19687.748973 Prob_Class_0 -41666.997324 Prob_Class_2 -8340.416785 Age_c -14.918471 Age2 -0.144246 age_sex -1.483708 Sex_num -75.756127 date_c -0.027419 date_c2 -0.000008 head_volume -4225.560072 Table_position 0.924525 X_brain_position -6.855703 Y_brain_position -1.365658 Z_brain_position 1.462896 rfMRI_head_motion -371.103761 tfMRI_head_motion -719.683643 Assessment_centre_11026.0 76.098364 Assessment_centre_11027.0 18.935877 Assessment_centre_11028.0 784.092478 f.22009.0.1 -0.326116 f.22009.0.2 -12.364145 f.22009.0.3 -6.934998 f.22009.0.4 -4.049372 f.22009.0.5 0.760136 f.22009.0.6 1.499540 f.22009.0.7 12.212621 f.22009.0.8 0.505845 f.22009.0.9 2.851782 f.22009.0.10 3.850651 dtype: float64	const 11370.619277 Age_c -19.878100 Age2 -0.207841 age_sex -1.980432 Sex_num -104.549057 date_c -0.031439 date_c2 -0.000013 head_volume -4041.165501 Table_position 0.474746 X_brain_position -6.910554 Y_brain_position -1.260132 Z_brain_position 1.160668 rfMRI_head_motion -338.189953 tfMRI_head_motion -809.651559 Assessment_centre_11026.0 61.549171 Assessment_centre_11027.0 17.176003 Assessment_centre_11028.0 725.292187 f.22009.0.1 -1.249038 f.22009.0.2 -10.963208 f.22009.0.3 -5.465096 f.22009.0.4 -3.537487 f.22009.0.5 0.094095 f.22009.0.6 1.928643 f.22009.0.7 13.498246 f.22009.0.8 0.221090 f.22009.0.9 2.906514 f.22009.0.10 4.668428 dtype: float64	rs7151629	9.092052663619767e-05	True
1	FAST_R_Middle_Temporal_Gyrus_poster_divis	16.87057916969718	5.271480616489506e-08	2.0	0.3010896443935378	0.2917093560190111	0.2933054399555979	0.2843899773451217	const 2.041185e+04 Prob_Class_0 -5.413207e+04 Prob_Class_2 -7.588558e+03 Age_c -2.172348e+01 Age2 -7.441368e-02 age_sex 4.365245e+00 Sex_num -1.709197e+02 date_c -3.297042e-03 date_c2 -2.745411e-07 head_volume -4.114764e+03 Table_position 7.866863e-01 X_brain_position -6.323699e+00 Y_brain_position -5.125645e+00 Z_brain_position 1.167990e+00 rfMRI_head_motion -5.223687e+02 tfMRI_head_motion -3.887531e+02 Assessment_centre_11026.0 6.071089e+01 Assessment_centre_11027.0 2.457155e+00 Assessment_centre_11028.0 -1.339044e+02 f.22009.0.1 9.433368e+00 f.22009.0.2 -4.699175e+00 f.22009.0.3 -1.226853e+01 f.22009.0.4 5.667287e+00 f.22009.0.5 -1.075081e+00 f.22009.0.6 -9.880318e+00 f.22009.0.7 -2.175631e-01 f.22009.0.8 -6.054316e+00 f.22009.0.9 2.826117e+00 f.22009.0.10 -3.619037e+00 dtype: float64	const 11200.081260 Age_c -27.752386 Age2 -0.157623 age_sex 3.150287 Sex_num -200.460206 date_c -0.003774 date_c2 -0.000014 head_volume -3850.988902 Table_position 0.088288 X_brain_position -6.375652 Y_brain_position -5.204283 Z_brain_position 0.663596 rfMRI_head_motion -481.609945 tfMRI_head_motion -490.645416 Assessment_centre_11026.0 38.899660 Assessment_centre_11027.0 -1.953346 Assessment_centre_11028.0 -195.005791 f.22009.0.1 8.440958 f.22009.0.2 -2.715750 f.22009.0.3 -10.571033 f.22009.0.4 6.179165 f.22009.0.5 -1.770819 f.22009.0.6 -9.243874 f.22009.0.7 1.190247 f.22009.0.8 -6.681393 f.22009.0.9 2.887479 f.22009.0.10 -2.613823 dtype: float64	rs7151629	1.4093565892203977e-07	True
1	FAST_R_Middle_Temporal_Gyrus_temporooccipital	11.164078816506107	1.489040681234719e-05	2.0	0.2452831227602204	0.238580084811412	0.2368773659731425	0.2307116755129606	const 17857.265107 Prob_Class_0 -34833.449641 Prob_Class_2 -14198.912593 Age_c -15.132162 Age2 -0.149631 age_sex 3.436035 Sex_num 140.229777 date_c 0.021285 date_c2 -0.000030 head_volume -3537.801949 Table_position -1.875673 X_brain_position -8.629912 Y_brain_position -6.602013 Z_brain_position -0.914709 rfMRI_head_motion 80.915710 tfMRI_head_motion 225.079546 Assessment_centre_11026.0 36.759481 Assessment_centre_11027.0 13.891896 Assessment_centre_11028.0 460.547532 f.22009.0.1 4.020544 f.22009.0.2 -5.124222 f.22009.0.3 -18.642773 f.22009.0.4 -5.481081 f.22009.0.5 0.401372 f.22009.0.6 -4.181281 f.22009.0.7 8.717156 f.22009.0.8 12.849664 f.22009.0.9 -1.442338 f.22009.0.10 6.913301 dtype: float64	const 7357.723396 Age_c -20.200751 Age2 -0.201486 age_sex 4.288537 Sex_num 98.652370 date_c 0.007361 date_c2 -0.000014 head_volume -3437.544751 Table_position -1.997830 X_brain_position -8.718734 Y_brain_position -6.033666 Z_brain_position -0.918658 rfMRI_head_motion 112.886032 tfMRI_head_motion 116.504798 Assessment_centre_11026.0 31.071722 Assessment_centre_11027.0 17.148073 Assessment_centre_11028.0 377.362715 f.22009.0.1 2.789153 f.22009.0.2 -4.316668 f.22009.0.3 -16.941801 f.22009.0.4 -4.712315 f.22009.0.5 -0.532794 f.22009.0.6 -3.998305 f.22009.0.7 10.375972 f.22009.0.8 13.183881 f.22009.0.9 -1.374896 f.22009.0.10 7.724283 dtype: float64	rs7151629	2.955852391234544e-05	True
1	FAST_L_Infer_Tempor_Gyrus_anter_divis	15.665113732503682	1.7328893084583865e-07	2.0	0.1974155088060442	0.187413458420605	0.1884766202804154	0.1790163002007861	const 5.948805e+03 Prob_Class_0 -2.069209e+04 Prob_Class_2 -3.328493e+03 Age_c -2.750031e+00 Age2 1.114685e-01 age_sex -1.592947e+00 Sex_num 6.496782e+01 date_c -4.980866e-03 date_c2 5.412652e-07 head_volume -9.934629e+02 Table_position -2.654371e-02 X_brain_position 2.065823e-01 Y_brain_position 4.166194e-01 Z_brain_position 1.051394e+00 rfMRI_head_motion -2.459471e+02 tfMRI_head_motion -3.582561e+01 Assessment_centre_11026.0 2.985769e+01 Assessment_centre_11027.0 2.722292e+01 Assessment_centre_11028.0 -6.456983e+02 f.22009.0.1 -5.298173e+00 f.22009.0.2 -5.976965e-01 f.22009.0.3 1.784366e-02 f.22009.0.4 -4.235028e-01 f.22009.0.5 -5.970185e-01 f.22009.0.6 -3.926494e+00 f.22009.0.7 -2.175312e+00 f.22009.0.8 1.621975e+00 f.22009.0.9 -1.237313e+00 f.22009.0.10 2.229700e+00 dtype: float64	const 2217.661408 Age_c -5.109191 Age2 0.079739 age_sex -1.982324 Sex_num 52.639646 date_c -0.005788 date_c2 -0.000004 head_volume -895.824770 Table_position -0.278481 X_brain_position 0.184180 Y_brain_position 0.414980 Z_brain_position 0.873311 rfMRI_head_motion -230.103275 tfMRI_head_motion -76.748965 Assessment_centre_11026.0 21.903599 Assessment_centre_11027.0 25.816834 Assessment_centre_11028.0 -671.068605 f.22009.0.1 -5.704742 f.22009.0.2 0.138947 f.22009.0.3 0.694661 f.22009.0.4 -0.207662 f.22009.0.5 -0.885303 f.22009.0.6 -3.693616 f.22009.0.7 -1.602602 f.22009.0.8 1.416148 f.22009.0.9 -1.212574 f.22009.0.10 2.621481 dtype: float64	rs7151629	4.364938127538852e-07	True
1	FAST_R_Infer_Tempor_Gyrus_anter_divis	15.515923562923088	2.008026854422993e-07	2.0	0.1916142184701272	0.1816358159279066	0.1826107173234142	0.1731789523405161	const 5910.024032 Prob_Class_0 -18856.174316 Prob_Class_2 -2134.388497 Age_c -0.160441 Age2 0.090817 age_sex -3.008566 Sex_num 42.981124 date_c -0.023921 date_c2 -0.000012 head_volume -953.395259 Table_position 0.594710 X_brain_position 1.539279 Y_brain_position 0.209049 Z_brain_position 1.061215 rfMRI_head_motion -377.360267 tfMRI_head_motion 8.440461 Assessment_centre_11026.0 9.380613 Assessment_centre_11027.0 -8.963463 Assessment_centre_11028.0 -34.684981 f.22009.0.1 -5.935197 f.22009.0.2 -7.057711 f.22009.0.3 -1.191924 f.22009.0.4 -0.947330 f.22009.0.5 -0.443715 f.22009.0.6 2.510163 f.22009.0.7 -0.562190 f.22009.0.8 0.038501 f.22009.0.9 -1.858486 f.22009.0.10 0.684514 dtype: float64	const 2951.019762 Age_c -2.195565 Age2 0.061740 age_sex -3.521074 Sex_num 33.924170 date_c -0.023343 date_c2 -0.000018 head_volume -857.716802 Table_position 0.333552 X_brain_position 1.524208 Y_brain_position 0.147839 Z_brain_position 0.867998 rfMRI_head_motion -363.476252 tfMRI_head_motion -24.702544 Assessment_centre_11026.0 1.326883 Assessment_centre_11027.0 -10.832774 Assessment_centre_11028.0 -53.572078 f.22009.0.1 -6.248502 f.22009.0.2 -6.341200 f.22009.0.3 -0.633880 f.22009.0.4 -0.793031 f.22009.0.5 -0.659487 f.22009.0.6 2.744239 f.22009.0.7 -0.112935 f.22009.0.8 -0.220240 f.22009.0.9 -1.838639 f.22009.0.10 1.025699 dtype: float64	rs7151629	5.016299324664905e-07	True
1	FAST_L_Infer_Tempor_Gyrus_poste_divis	20.647640314599187	1.2755423254414351e-09	2.0	0.2835679654664185	0.2717997626351488	0.2755886110642942	0.2642746409453689	const 18895.796634 Prob_Class_0 -49086.500469 Prob_Class_2 -13560.433524 Age_c -11.686848 Age2 0.017835 age_sex 5.696888 Sex_num 130.810034 date_c 0.006665 date_c2 -0.000028 head_volume -3266.139409 Table_position -0.297523 X_brain_position -5.633446 Y_brain_position 0.543007 Z_brain_position 1.426817 rfMRI_head_motion 89.923476 tfMRI_head_motion -210.142648 Assessment_centre_11026.0 44.672971 Assessment_centre_11027.0 38.974859 Assessment_centre_11028.0 -342.386881 f.22009.0.1 -2.844687 f.22009.0.2 -4.040499 f.22009.0.3 -16.937108 f.22009.0.4 -3.544316 f.22009.0.5 0.416881 f.22009.0.6 -17.425693 f.22009.0.7 6.356703 f.22009.0.8 7.135385 f.22009.0.9 4.231543 f.22009.0.10 3.109522 dtype: float64	const 7264.716178 Age_c -18.006333 Age2 -0.056408 age_sex 5.766943 Sex_num 87.841925 date_c -0.003531 date_c2 -0.000023 head_volume -3076.765872 Table_position -0.696190 X_brain_position -5.720271 Y_brain_position 0.915473 Z_brain_position 1.199317 rfMRI_head_motion 131.000400 tfMRI_head_motion -333.373608 Assessment_centre_11026.0 30.879748 Assessment_centre_11027.0 39.344931 Assessment_centre_11028.0 -429.244559 f.22009.0.1 -4.169610 f.22009.0.2 -2.578037 f.22009.0.3 -14.961445 f.22009.0.4 -2.765125 f.22009.0.5 -0.562794 f.22009.0.6 -17.011017 f.22009.0.7 8.173109 f.22009.0.8 7.095696 f.22009.0.9 4.307229 f.22009.0.10 4.138723 dtype: float64	rs7151629	4.109802384526431e-09	True
1	FAST_R_Infer_Tempor_Gyrus_poste_divis	11.204220422194403	1.4309584703003869e-05	2.0	0.2468451931408594	0.2401319771757957	0.2384568341145841	0.2322796049208555	const 18318.310868 Prob_Class_0 -31994.213709 Prob_Class_2 -10856.031929 Age_c -11.369919 Age2 0.211433 age_sex -0.148017 Sex_num 76.614164 date_c 0.001529 date_c2 -0.000041 head_volume -2915.580902 Table_position 1.830049 X_brain_position -1.489625 Y_brain_position -1.482083 Z_brain_position 2.501535 rfMRI_head_motion -1.398486 tfMRI_head_motion -443.953212 Assessment_centre_11026.0 41.466639 Assessment_centre_11027.0 16.570539 Assessment_centre_11028.0 -382.442376 f.22009.0.1 1.145878 f.22009.0.2 -14.122333 f.22009.0.3 -15.371960 f.22009.0.4 -5.019180 f.22009.0.5 -0.201942 f.22009.0.6 -8.876039 f.22009.0.7 2.711277 f.22009.0.8 -4.439751 f.22009.0.9 3.586404 f.22009.0.10 8.366751 dtype: float64	const 9747.166387 Age_c -15.746415 Age2 0.163408 age_sex 0.251576 Sex_num 43.720400 date_c -0.008066 date_c2 -0.000032 head_volume -2807.195236 Table_position 1.641072 X_brain_position -1.558212 Y_brain_position -1.105272 Z_brain_position 2.422687 rfMRI_head_motion 26.618748 tfMRI_head_motion -533.588156 Assessment_centre_11026.0 34.284087 Assessment_centre_11027.0 18.131544 Assessment_centre_11028.0 -448.555444 f.22009.0.1 0.153928 f.22009.0.2 -13.270627 f.22009.0.3 -13.952426 f.22009.0.4 -4.416156 f.22009.0.5 -0.945837 f.22009.0.6 -8.654822 f.22009.0.7 4.058248 f.22009.0.8 -4.305854 f.22009.0.9 3.641790 f.22009.0.10 9.073123 dtype: float64	rs7151629	2.84629701794134e-05	True
1	FAST_L_Infer_Tempor_Gyrus_temporooccip	22.179229125769368	2.829278316671045e-10	2.0	0.2266198892391341	0.2129739268860091	0.2180062682760059	0.2048409070525576	const 14968.159366 Prob_Class_0 -39982.187954 Prob_Class_2 -11508.158094 Age_c -0.442726 Age2 0.499287 age_sex 2.565365 Sex_num 112.800656 date_c 0.044474 date_c2 0.000026 head_volume -2161.749562 Table_position -0.029662 X_brain_position -0.188884 Y_brain_position 1.006520 Z_brain_position 2.072745 rfMRI_head_motion 634.847110 tfMRI_head_motion -401.959363 Assessment_centre_11026.0 35.788990 Assessment_centre_11027.0 21.196756 Assessment_centre_11028.0 253.672463 f.22009.0.1 10.679408 f.22009.0.2 -1.031161 f.22009.0.3 -4.792539 f.22009.0.4 -7.590244 f.22009.0.5 1.449940 f.22009.0.6 -4.864305 f.22009.0.7 7.958354 f.22009.0.8 -7.156828 f.22009.0.9 -4.298953 f.22009.0.10 4.079696 dtype: float64	const 5267.203651 Age_c -5.649182 Age2 0.438899 age_sex 2.703626 Sex_num 76.680761 date_c 0.035493 date_c2 0.000031 head_volume -2010.952065 Table_position -0.338126 X_brain_position -0.262356 Y_brain_position 1.340655 Z_brain_position 1.903371 rfMRI_head_motion 668.590606 tfMRI_head_motion -504.470889 Assessment_centre_11026.0 24.968804 Assessment_centre_11027.0 21.800977 Assessment_centre_11028.0 180.745227 f.22009.0.1 9.570773 f.22009.0.2 0.136761 f.22009.0.3 -3.153072 f.22009.0.4 -6.933743 f.22009.0.5 0.627800 f.22009.0.6 -4.537798 f.22009.0.7 9.475270 f.22009.0.8 -7.152502 f.22009.0.9 -4.235916 f.22009.0.10 4.926162 dtype: float64	rs7151629	9.821872865070764e-10	True
1	FAST_R_Infer_Tempor_Gyrus_temporooccip	17.003692928558685	4.6226460454444863e-08	2.0	0.2644284703509462	0.254478245675415	0.2562359473476949	0.2467741257976569	const 17401.684958 Prob_Class_0 -35385.017759 Prob_Class_2 -13320.278406 Age_c -5.522316 Age2 0.212035 age_sex 1.413175 Sex_num 186.229643 date_c 0.070442 date_c2 0.000018 head_volume -2710.431009 Table_position -0.310722 X_brain_position -13.132924 Y_brain_position -8.887354 Z_brain_position 0.763845 rfMRI_head_motion -147.103652 tfMRI_head_motion -231.848013 Assessment_centre_11026.0 -13.373792 Assessment_centre_11027.0 32.992404 Assessment_centre_11028.0 828.154232 f.22009.0.1 5.125904 f.22009.0.2 7.489754 f.22009.0.3 -1.881042 f.22009.0.4 0.151559 f.22009.0.5 1.872769 f.22009.0.6 -1.616539 f.22009.0.7 9.964394 f.22009.0.8 -0.345855 f.22009.0.9 -1.238550 f.22009.0.10 10.880057 dtype: float64	const 7277.432998 Age_c -10.530319 Age2 0.159159 age_sex 2.085588 Sex_num 146.667146 date_c 0.057910 date_c2 0.000031 head_volume -2600.356372 Table_position -0.473578 X_brain_position -13.216591 Y_brain_position -8.383324 Z_brain_position 0.721855 rfMRI_head_motion -115.307301 tfMRI_head_motion -337.047610 Assessment_centre_11026.0 -20.140395 Assessment_centre_11027.0 35.578262 Assessment_centre_11028.0 748.848312 f.22009.0.1 3.945231 f.22009.0.2 8.365621 f.22009.0.3 -0.225231 f.22009.0.4 0.880453 f.22009.0.5 0.981433 f.22009.0.6 -1.403829 f.22009.0.7 11.560294 f.22009.0.8 -0.093732 f.22009.0.9 -1.173352 f.22009.0.10 11.684438 dtype: float64	rs7151629	1.2457027820669244e-07	True
1	FAST_L_Postcentral_Gyrus	33.2605305061813	5.532696316448987e-15	2.0	0.3323090356247137	0.3146417677732372	0.3248725411925307	0.3075593695069829	const 42986.890279 Prob_Class_0 -125931.308048 Prob_Class_2 -28199.274466 Age_c -42.040812 Age2 0.673978 age_sex 2.381973 Sex_num -337.100532 date_c 0.030057 date_c2 -0.000021 head_volume -6824.438355 Table_position -2.951695 X_brain_position -15.851071 Y_brain_position -16.791416 Z_brain_position 4.215700 rfMRI_head_motion -1566.864377 tfMRI_head_motion -727.818181 Assessment_centre_11026.0 12.083419 Assessment_centre_11027.0 22.836314 Assessment_centre_11028.0 -1587.323823 f.22009.0.1 -1.792921 f.22009.0.2 12.376630 f.22009.0.3 -13.221724 f.22009.0.4 -6.343541 f.22009.0.5 -1.561369 f.22009.0.6 -23.875775 f.22009.0.7 -5.027642 f.22009.0.8 -1.966903 f.22009.0.9 -10.587629 f.22009.0.10 2.546980 dtype: float64	const 16381.524077 Age_c -57.412303 Age2 0.482314 age_sex 1.405581 Sex_num -431.370162 date_c 0.013532 date_c2 -0.000025 head_volume -6289.451206 Table_position -4.205975 X_brain_position -16.034635 Y_brain_position -16.273704 Z_brain_position 3.405240 rfMRI_head_motion -1465.543851 tfMRI_head_motion -1013.542940 Assessment_centre_11026.0 -29.208143 Assessment_centre_11027.0 19.474613 Assessment_centre_11028.0 -1779.125582 f.22009.0.1 -4.772670 f.22009.0.2 16.460175 f.22009.0.3 -8.583728 f.22009.0.4 -4.655346 f.22009.0.5 -3.730595 f.22009.0.6 -22.651648 f.22009.0.7 -0.900262 f.22009.0.8 -2.590598 f.22009.0.9 -10.413232 f.22009.0.10 5.071284 dtype: float64	rs7151629	3.0380430666215417e-14	True
1	FAST_R_Postcentral_Gyrus	48.23914981848899	2.766933915733199e-21	2.0	0.3094881864832199	0.2829888206728203	0.3017975218935342	0.2755793251789781	const 48383.212518 Prob_Class_0 -133302.652125 Prob_Class_2 -36092.803040 Age_c -37.647648 Age2 0.484581 age_sex 5.915617 Sex_num -394.346044 date_c 0.051220 date_c2 -0.000036 head_volume -6055.298262 Table_position -0.392706 X_brain_position -9.735931 Y_brain_position -4.790120 Z_brain_position 7.346178 rfMRI_head_motion -1100.793880 tfMRI_head_motion -1234.684843 Assessment_centre_11026.0 114.128666 Assessment_centre_11027.0 67.919367 Assessment_centre_11028.0 299.953897 f.22009.0.1 23.300618 f.22009.0.2 14.503820 f.22009.0.3 8.312447 f.22009.0.4 8.340762 f.22009.0.5 -1.873392 f.22009.0.6 16.113924 f.22009.0.7 4.004778 f.22009.0.8 -14.923847 f.22009.0.9 5.456089 f.22009.0.10 -0.486836 dtype: float64	const 17156.707679 Age_c -54.715735 Age2 0.282830 age_sex 5.977299 Sex_num -509.257799 date_c 0.024604 date_c2 -0.000025 head_volume -5535.556881 Table_position -1.501097 X_brain_position -9.967360 Y_brain_position -3.827318 Z_brain_position 6.703142 rfMRI_head_motion -989.694319 tfMRI_head_motion -1565.955966 Assessment_centre_11026.0 76.014178 Assessment_centre_11027.0 68.444942 Assessment_centre_11028.0 67.528090 f.22009.0.1 19.749199 f.22009.0.2 18.512257 f.22009.0.3 13.629812 f.22009.0.4 10.422222 f.22009.0.5 -4.495595 f.22009.0.6 17.257870 f.22009.0.7 8.878308 f.22009.0.8 -15.089662 f.22009.0.9 5.659430 f.22009.0.10 2.295222 dtype: float64	rs7151629	2.4528495252986196e-20	True
1	FAST_L_Superior_Parietal_Lobule	25.89252052773887	7.400664572348516e-12	2.0	0.1764203656795034	0.1594557255936871	0.1672476410331336	0.1507696559853547	const 25489.977581 Prob_Class_0 -67847.508225 Prob_Class_2 -19830.629561 Age_c -17.505335 Age2 0.024490 age_sex 5.262099 Sex_num -92.635114 date_c -0.003490 date_c2 -0.000036 head_volume -3187.371147 Table_position 0.385491 X_brain_position -14.935219 Y_brain_position -0.028244 Z_brain_position -0.530357 rfMRI_head_motion -49.863400 tfMRI_head_motion -825.039175 Assessment_centre_11026.0 1.498193 Assessment_centre_11027.0 33.490059 Assessment_centre_11028.0 -1569.334686 f.22009.0.1 -0.498911 f.22009.0.2 1.760240 f.22009.0.3 7.076276 f.22009.0.4 11.781366 f.22009.0.5 -3.321545 f.22009.0.6 5.025579 f.22009.0.7 -1.811818 f.22009.0.8 3.153472 f.22009.0.9 0.456956 f.22009.0.10 4.385762 dtype: float64	const 8879.824611 Age_c -26.378934 Age2 -0.077930 age_sex 5.549691 Sex_num -154.660004 date_c -0.019171 date_c2 -0.000026 head_volume -2933.728259 Table_position -0.127350 X_brain_position -15.061694 Y_brain_position 0.558824 Z_brain_position -0.807384 rfMRI_head_motion 7.583522 tfMRI_head_motion -1000.389380 Assessment_centre_11026.0 -16.592493 Assessment_centre_11027.0 34.712913 Assessment_centre_11028.0 -1694.509859 f.22009.0.1 -2.399415 f.22009.0.2 3.726944 f.22009.0.3 9.878087 f.22009.0.4 12.909651 f.22009.0.5 -4.732436 f.22009.0.6 5.572300 f.22009.0.7 0.786706 f.22009.0.8 3.184725 f.22009.0.9 0.564834 f.22009.0.10 5.827486 dtype: float64	rs7151629	3.0387039178764614e-11	True
1	FAST_R_Superior_Parietal_Lobule	16.788641705158653	5.715410918063272e-08	2.0	0.173819883511194	0.1627853234796452	0.1646181956584945	0.1541336614806272	const 18995.031225 Prob_Class_0 -48729.277045 Prob_Class_2 -16696.310875 Age_c -9.871506 Age2 -0.147657 age_sex -9.879639 Sex_num -93.325559 date_c 0.005123 date_c2 -0.000018 head_volume -3060.331474 Table_position -2.098230 X_brain_position 0.011745 Y_brain_position -1.492559 Z_brain_position -1.338426 rfMRI_head_motion -1722.496449 tfMRI_head_motion 245.606791 Assessment_centre_11026.0 55.271340 Assessment_centre_11027.0 20.420534 Assessment_centre_11028.0 -1036.150492 f.22009.0.1 -23.074972 f.22009.0.2 2.488357 f.22009.0.3 19.667126 f.22009.0.4 -3.827493 f.22009.0.5 1.359082 f.22009.0.6 2.174059 f.22009.0.7 -12.162934 f.22009.0.8 1.722710 f.22009.0.9 -2.100531 f.22009.0.10 9.805655 dtype: float64	const 5861.180367 Age_c -16.557855 Age2 -0.220773 age_sex -9.242636 Sex_num -143.817047 date_c -0.009726 date_c2 -0.000005 head_volume -2896.460257 Table_position -2.380368 X_brain_position -0.093680 Y_brain_position -0.907896 Z_brain_position -1.452945 rfMRI_head_motion -1679.724595 tfMRI_head_motion 108.339633 Assessment_centre_11026.0 44.476886 Assessment_centre_11027.0 22.903937 Assessment_centre_11028.0 -1137.607216 f.22009.0.1 -24.596076 f.22009.0.2 3.777416 f.22009.0.3 21.839744 f.22009.0.4 -2.901414 f.22009.0.5 0.217629 f.22009.0.6 2.507049 f.22009.0.7 -10.098326 f.22009.0.8 1.939463 f.22009.0.9 -2.015688 f.22009.0.10 10.884357 dtype: float64	rs7151629	1.5206068253005976e-07	True
1	FAST_L_Supramarginal_Gyrus_anter_divis	6.978279546696142	0.0009500643327892	2.0	0.1870557068744933	0.1825426181447232	0.1780014347155776	0.1740951253274588	const 14237.316992 Prob_Class_0 -22452.817700 Prob_Class_2 -7638.651948 Age_c -7.429432 Age2 0.331379 age_sex 2.723858 Sex_num -55.340759 date_c -0.016250 date_c2 -0.000014 head_volume -2463.348633 Table_position 1.589940 X_brain_position -3.645283 Y_brain_position -4.282857 Z_brain_position 2.478683 rfMRI_head_motion -866.365112 tfMRI_head_motion 424.405082 Assessment_centre_11026.0 94.804232 Assessment_centre_11027.0 71.319918 Assessment_centre_11028.0 275.947567 f.22009.0.1 2.027857 f.22009.0.2 -7.063604 f.22009.0.3 -2.992622 f.22009.0.4 -4.709800 f.22009.0.5 -1.257911 f.22009.0.6 6.112060 f.22009.0.7 -8.019600 f.22009.0.8 -13.450431 f.22009.0.9 -1.199806 f.22009.0.10 2.964563 dtype: float64	const 8212.400208 Age_c -10.503328 Age2 0.297680 age_sex 3.007815 Sex_num -78.473637 date_c -0.023012 date_c2 -0.000008 head_volume -2387.436177 Table_position 1.458028 X_brain_position -3.693536 Y_brain_position -4.017082 Z_brain_position 2.424042 rfMRI_head_motion -846.690838 tfMRI_head_motion 361.408349 Assessment_centre_11026.0 89.781720 Assessment_centre_11027.0 72.428567 Assessment_centre_11028.0 229.456100 f.22009.0.1 1.330447 f.22009.0.2 -6.466909 f.22009.0.3 -1.995109 f.22009.0.4 -4.285662 f.22009.0.5 -1.781011 f.22009.0.6 6.266815 f.22009.0.7 -7.072699 f.22009.0.8 -13.354871 f.22009.0.9 -1.160877 f.22009.0.10 3.460633 dtype: float64	rs7151629	0.0014726895139643553	True
1	FAST_R_Supramarginal_Gyrus_anter_divis	7.713826690667037	0.0004572618410548	2.0	0.1625236448016436	0.1573843071234163	0.1531961436299833	0.1486768317598268	const 11038.053380 Prob_Class_0 -19153.225268 Prob_Class_2 -8041.080411 Age_c -7.649758 Age2 0.032500 age_sex 3.644990 Sex_num -150.383221 date_c 0.021160 date_c2 -0.000013 head_volume -2231.615408 Table_position -1.254689 X_brain_position -6.288030 Y_brain_position -4.427540 Z_brain_position -0.182374 rfMRI_head_motion -101.025918 tfMRI_head_motion -507.238877 Assessment_centre_11026.0 -7.901641 Assessment_centre_11027.0 -8.440823 Assessment_centre_11028.0 366.397861 f.22009.0.1 11.480552 f.22009.0.2 1.861189 f.22009.0.3 4.849661 f.22009.0.4 -1.819916 f.22009.0.5 2.220838 f.22009.0.6 7.674626 f.22009.0.7 -0.186392 f.22009.0.8 -3.575238 f.22009.0.9 2.278561 f.22009.0.10 -2.012604 dtype: float64	const 5150.129717 Age_c -10.466569 Age2 0.004030 age_sex 4.154754 Sex_num -173.810995 date_c 0.013162 date_c2 -0.000004 head_volume -2178.232474 Table_position -1.313644 X_brain_position -6.338259 Y_brain_position -4.099501 Z_brain_position -0.176499 rfMRI_head_motion -83.302876 tfMRI_head_motion -568.018190 Assessment_centre_11026.0 -10.819575 Assessment_centre_11027.0 -6.497468 Assessment_centre_11028.0 319.557691 f.22009.0.1 10.788593 f.22009.0.2 2.293460 f.22009.0.3 5.800218 f.22009.0.4 -1.386183 f.22009.0.5 1.694977 f.22009.0.6 7.769549 f.22009.0.7 0.744606 f.22009.0.8 -3.372955 f.22009.0.9 2.316346 f.22009.0.10 -1.562565 dtype: float64	rs7151629	0.0007426071160223192	True
1	FAST_L_Supramarginal_Gyrus_poster_divis	6.47478318701483	0.0015676705489481	2.0	0.1919389517841184	0.1877766446329094	0.1829390673966703	0.1793832395297518	const 16645.022846 Prob_Class_0 -30732.723478 Prob_Class_2 -8954.998552 Age_c -16.146182 Age2 -0.161952 age_sex 7.772309 Sex_num 42.702569 date_c -0.019464 date_c2 -0.000021 head_volume -2935.292638 Table_position 0.321717 X_brain_position -2.966680 Y_brain_position -10.859086 Z_brain_position 1.579615 rfMRI_head_motion -491.345403 tfMRI_head_motion 4.734706 Assessment_centre_11026.0 116.497479 Assessment_centre_11027.0 118.395901 Assessment_centre_11028.0 -351.021576 f.22009.0.1 -2.501048 f.22009.0.2 -7.715016 f.22009.0.3 0.334785 f.22009.0.4 -2.411285 f.22009.0.5 -1.214795 f.22009.0.6 9.123631 f.22009.0.7 7.044453 f.22009.0.8 -14.315477 f.22009.0.9 1.473825 f.22009.0.10 -1.794141 dtype: float64	const 9134.723570 Age_c -20.162108 Age2 -0.208350 age_sex 7.897731 Sex_num 14.674250 date_c -0.026527 date_c2 -0.000016 head_volume -2820.194523 Table_position 0.088446 X_brain_position -3.023805 Y_brain_position -10.594999 Z_brain_position 1.453180 rfMRI_head_motion -465.340842 tfMRI_head_motion -74.565678 Assessment_centre_11026.0 108.278221 Assessment_centre_11027.0 118.931736 Assessment_centre_11028.0 -407.591748 f.22009.0.1 -3.360156 f.22009.0.2 -6.822772 f.22009.0.3 1.602109 f.22009.0.4 -1.901512 f.22009.0.5 -1.852440 f.22009.0.6 9.371949 f.22009.0.7 8.219267 f.22009.0.8 -14.303508 f.22009.0.9 1.522607 f.22009.0.10 -1.141574 dtype: float64	rs7151629	0.002358336370837686	True
1	FAST_R_Supramarginal_Gyrus_poster_divis	12.963742500454709	2.5046801856827106e-06	2.0	0.1811464094873355	0.1727013760004787	0.1720263217648396	0.1641521851324391	const 21115.116283 Prob_Class_0 -50119.997915 Prob_Class_2 -16508.684953 Age_c -20.948282 Age2 -0.090954 age_sex 0.141616 Sex_num -20.463264 date_c 0.032117 date_c2 -0.000008 head_volume -3493.304660 Table_position -1.824342 X_brain_position -11.460465 Y_brain_position -7.554152 Z_brain_position -0.616722 rfMRI_head_motion 200.821508 tfMRI_head_motion -78.470978 Assessment_centre_11026.0 95.708167 Assessment_centre_11027.0 45.379995 Assessment_centre_11028.0 -1230.291004 f.22009.0.1 10.609627 f.22009.0.2 34.112714 f.22009.0.3 -1.617319 f.22009.0.4 -10.441695 f.22009.0.5 3.457125 f.22009.0.6 10.009832 f.22009.0.7 1.634713 f.22009.0.8 13.533969 f.22009.0.9 2.615708 f.22009.0.10 5.210045 dtype: float64	const 7932.363574 Age_c -27.740689 Age2 -0.166276 age_sex 0.680287 Sex_num -70.786829 date_c 0.017815 date_c2 0.000004 head_volume -3319.803323 Table_position -2.137863 X_brain_position -11.564950 Y_brain_position -6.996929 Z_brain_position -0.757367 rfMRI_head_motion 244.404671 tfMRI_head_motion -216.589597 Assessment_centre_11026.0 84.010532 Assessment_centre_11027.0 47.499802 Assessment_centre_11028.0 -1331.515952 f.22009.0.1 9.087372 f.22009.0.2 35.471981 f.22009.0.3 0.573914 f.22009.0.4 -9.520510 f.22009.0.5 2.317776 f.22009.0.6 10.368478 f.22009.0.7 3.704567 f.22009.0.8 13.704314 f.22009.0.9 2.700979 f.22009.0.10 6.307831 dtype: float64	rs7151629	5.469001004575141e-06	True
1	FAST_L_Angular_Gyrus	8.42175410688978	0.0002262959046048	2.0	0.153080025148005	0.1474057596138627	0.1436473444416184	0.1385951673046259	const 13327.743938 Prob_Class_0 -14858.256287 Prob_Class_2 -11153.658752 Age_c -11.165589 Age2 0.205328 age_sex 7.679971 Sex_num -51.830339 date_c -0.016404 date_c2 -0.000039 head_volume -2518.364110 Table_position -1.543378 X_brain_position -0.630811 Y_brain_position -8.146995 Z_brain_position -1.370691 rfMRI_head_motion -196.692847 tfMRI_head_motion -377.731840 Assessment_centre_11026.0 79.358809 Assessment_centre_11027.0 38.927543 Assessment_centre_11028.0 -904.781424 f.22009.0.1 -3.915304 f.22009.0.2 -5.306860 f.22009.0.3 -0.173304 f.22009.0.4 3.314739 f.22009.0.5 -0.360997 f.22009.0.6 9.162497 f.22009.0.7 10.493530 f.22009.0.8 -2.146910 f.22009.0.9 5.254451 f.22009.0.10 -3.159417 dtype: float64	const 6347.667629 Age_c -13.978187 Age2 0.184134 age_sex 8.937819 Sex_num -81.913498 date_c -0.029794 date_c2 -0.000019 head_volume -2513.614644 Table_position -1.416428 X_brain_position -0.699005 Y_brain_position -7.565909 Z_brain_position -1.196946 rfMRI_head_motion -179.913887 tfMRI_head_motion -447.576296 Assessment_centre_11026.0 81.500032 Assessment_centre_11027.0 43.650947 Assessment_centre_11028.0 -964.265591 f.22009.0.1 -4.764896 f.22009.0.2 -5.218878 f.22009.0.3 0.885271 f.22009.0.4 3.883062 f.22009.0.5 -1.025635 f.22009.0.6 9.116578 f.22009.0.7 11.613051 f.22009.0.8 -1.600699 f.22009.0.9 5.298515 f.22009.0.10 -2.723685 dtype: float64	rs7151629	0.00038372422907310565	True
1	FAST_R_Angular_Gyrus	8.14029632632313	0.0002993038113565	2.0	0.220835158606501	0.2157893092063454	0.2121571094581247	0.2076853831488593	const 17691.159961 Prob_Class_0 -40860.592657 Prob_Class_2 -13525.460315 Age_c -23.591752 Age2 0.305436 age_sex 4.352364 Sex_num -24.919893 date_c 0.071432 date_c2 0.000013 head_volume -4236.752484 Table_position -3.856321 X_brain_position -2.787248 Y_brain_position -7.280118 Z_brain_position -1.768384 rfMRI_head_motion -260.325411 tfMRI_head_motion -2.225976 Assessment_centre_11026.0 106.039045 Assessment_centre_11027.0 90.266218 Assessment_centre_11028.0 -1185.675899 f.22009.0.1 4.300397 f.22009.0.2 0.272383 f.22009.0.3 -2.817256 f.22009.0.4 -4.726586 f.22009.0.5 0.943093 f.22009.0.6 -11.170221 f.22009.0.7 5.160210 f.22009.0.8 -0.865609 f.22009.0.9 -1.784924 f.22009.0.10 -0.688019 dtype: float64	const 6911.132947 Age_c -29.137807 Age2 0.244041 age_sex 4.803214 Sex_num -66.107954 date_c 0.059674 date_c2 0.000023 head_volume -4095.801829 Table_position -4.109579 X_brain_position -2.872826 Y_brain_position -6.821409 Z_brain_position -1.880751 rfMRI_head_motion -224.752912 tfMRI_head_motion -115.135694 Assessment_centre_11026.0 96.562225 Assessment_centre_11027.0 92.038015 Assessment_centre_11028.0 -1268.514002 f.22009.0.1 3.055127 f.22009.0.2 1.377178 f.22009.0.3 -1.026487 f.22009.0.4 -3.972441 f.22009.0.5 0.010752 f.22009.0.6 -10.879454 f.22009.0.7 6.853058 f.22009.0.8 -0.721455 f.22009.0.9 -1.715207 f.22009.0.10 0.208132 dtype: float64	rs7151629	0.000498333249365137	True
1	FAST_L_Lateral_Occipit_Cortex_super_divis	69.61403782562455	3.7540169838118264e-30	2.0	0.3526316874366476	0.3167797206921002	0.3454215391662523	0.3097194157389978	const 84724.879083 Prob_Class_0 -287084.202459 Prob_Class_2 -46936.873555 Age_c -43.396629 Age2 -1.051902 age_sex -8.058161 Sex_num -634.812585 date_c -0.174795 date_c2 0.000018 head_volume -12346.463629 Table_position 4.238949 X_brain_position 20.431431 Y_brain_position -15.164955 Z_brain_position 0.566865 rfMRI_head_motion -2801.963762 tfMRI_head_motion 337.682554 Assessment_centre_11026.0 479.445185 Assessment_centre_11027.0 337.344182 Assessment_centre_11028.0 -672.986117 f.22009.0.1 -25.051712 f.22009.0.2 -29.028385 f.22009.0.3 -21.658428 f.22009.0.4 -15.733782 f.22009.0.5 -3.909769 f.22009.0.6 4.385237 f.22009.0.7 -14.529510 f.22009.0.8 37.096922 f.22009.0.9 5.379943 f.22009.0.10 11.769151 dtype: float64	const 32587.081123 Age_c -76.224488 Age2 -1.491984 age_sex -13.327613 Sex_num -807.688919 date_c -0.187106 date_c2 -0.000039 head_volume -10997.468482 Table_position 0.770134 X_brain_position 20.116115 Y_brain_position -15.137400 Z_brain_position -1.877830 rfMRI_head_motion -2581.678654 tfMRI_head_motion -233.587272 Assessment_centre_11026.0 369.767648 Assessment_centre_11027.0 318.331170 Assessment_centre_11028.0 -1028.541619 f.22009.0.1 -30.740670 f.22009.0.2 -18.846201 f.22009.0.3 -12.218732 f.22009.0.4 -12.703476 f.22009.0.5 -7.948985 f.22009.0.6 7.597806 f.22009.0.7 -6.522500 f.22009.0.8 34.301209 f.22009.0.9 5.725452 f.22009.0.10 17.218106 dtype: float64	rs7151629	5.480642006039817e-29	True
1	FAST_R_Lateral_Occipit_Cortex_super_divis	41.684160679976365	1.5505636395401737e-18	2.0	0.356493493247029	0.3351537727807592	0.3493263563380858	0.3282833427697494	const 64254.761649 Prob_Class_0 -218369.056238 Prob_Class_2 -43271.496240 Age_c -73.136569 Age2 -1.512835 age_sex 9.476608 Sex_num -265.863832 date_c -0.047963 date_c2 0.000024 head_volume -11643.695424 Table_position -5.326320 X_brain_position 1.640131 Y_brain_position 4.356701 Z_brain_position -7.166352 rfMRI_head_motion -2710.483623 tfMRI_head_motion 343.008741 Assessment_centre_11026.0 248.897781 Assessment_centre_11027.0 278.721449 Assessment_centre_11028.0 -2021.447164 f.22009.0.1 -29.138333 f.22009.0.2 -56.679556 f.22009.0.3 -50.913567 f.22009.0.4 -2.902320 f.22009.0.5 -3.503052 f.22009.0.6 -36.848332 f.22009.0.7 -14.782690 f.22009.0.8 -2.544031 f.22009.0.9 -1.439240 f.22009.0.10 3.072446 dtype: float64	const 2.088171e+04 Age_c -9.907302e+01 Age2 -1.846207e+00 age_sex 6.796338e+00 Sex_num -4.156985e+02 date_c -6.839151e-02 date_c2 6.234746e-07 head_volume -1.067404e+04 Table_position -7.698956e+00 X_brain_position 1.355281e+00 Y_brain_position 4.880569e+00 Z_brain_position -8.765384e+00 rfMRI_head_motion -2.538259e+03 tfMRI_head_motion -1.264694e+02 Assessment_centre_11026.0 1.722547e+02 Assessment_centre_11027.0 2.692110e+02 Assessment_centre_11028.0 -2.327541e+03 f.22009.0.1 -3.394726e+01 f.22009.0.2 -4.931541e+01 f.22009.0.3 -4.323877e+01 f.22009.0.4 -2.403316e-01 f.22009.0.5 -6.970722e+00 f.22009.0.6 -3.458880e+01 f.22009.0.7 -8.080452e+00 f.22009.0.8 -4.071152e+00 f.22009.0.9 -1.153715e+00 f.22009.0.10 7.350529e+00 dtype: float64	rs7151629	1.127682646938308e-17	True
1	FAST_L_Lateral_Occipit_Cortex_infer_divis	51.08539442938388	1.7900729029405941e-22	2.0	0.2651292546922538	0.2352635730067633	0.2569445367651986	0.2273608913287728	const 43218.559361 Prob_Class_0 -114103.583234 Prob_Class_2 -33503.532144 Age_c -19.402686 Age2 0.329426 age_sex 13.425297 Sex_num 5.861484 date_c 0.037841 date_c2 -0.000011 head_volume -5061.040356 Table_position 1.998940 X_brain_position 0.687870 Y_brain_position -9.313467 Z_brain_position 5.048436 rfMRI_head_motion 200.576273 tfMRI_head_motion 224.896814 Assessment_centre_11026.0 131.801380 Assessment_centre_11027.0 48.566932 Assessment_centre_11028.0 -1716.020025 f.22009.0.1 22.203811 f.22009.0.2 9.030535 f.22009.0.3 1.442240 f.22009.0.4 3.489873 f.22009.0.5 0.406456 f.22009.0.6 -6.269467 f.22009.0.7 -2.381719 f.22009.0.8 -1.412762 f.22009.0.9 8.568102 f.22009.0.10 14.341791 dtype: float64	const 15209.060269 Age_c -34.345535 Age2 0.157206 age_sex 13.935813 Sex_num -98.820646 date_c 0.011244 date_c2 0.000005 head_volume -4635.614173 Table_position 1.141839 X_brain_position 0.474260 Y_brain_position -8.315986 Z_brain_position 4.587810 rfMRI_head_motion 297.282867 tfMRI_head_motion -70.707741 Assessment_centre_11026.0 101.514251 Assessment_centre_11027.0 50.723622 Assessment_centre_11028.0 -1927.256062 f.22009.0.1 18.997870 f.22009.0.2 12.330368 f.22009.0.3 6.164228 f.22009.0.4 5.394603 f.22009.0.5 -1.974325 f.22009.0.6 -5.353734 f.22009.0.7 2.000758 f.22009.0.8 -1.348080 f.22009.0.9 8.749985 f.22009.0.10 16.769129 dtype: float64	rs7151629	1.7379691529290033e-21	True
1	FAST_R_Lateral_Occipit_Cortex_infer_divis	33.68858423217695	3.646344443449152e-15	2.0	0.3111486110859977	0.2926868544918199	0.3034764396899785	0.2853775771535001	const 36154.283517 Prob_Class_0 -111816.673615 Prob_Class_2 -27431.128865 Age_c -25.594451 Age2 0.030881 age_sex 4.764571 Sex_num 233.636867 date_c 0.065934 date_c2 0.000034 head_volume -5815.074707 Table_position -2.133606 X_brain_position -11.207339 Y_brain_position -6.470648 Z_brain_position -3.086256 rfMRI_head_motion 1080.758949 tfMRI_head_motion -913.593836 Assessment_centre_11026.0 109.798663 Assessment_centre_11027.0 187.906054 Assessment_centre_11028.0 342.634408 f.22009.0.1 -6.249165 f.22009.0.2 -0.410745 f.22009.0.3 -12.101024 f.22009.0.4 1.895044 f.22009.0.5 -7.495355 f.22009.0.6 -10.972924 f.22009.0.7 -11.087739 f.22009.0.8 -2.025866 f.22009.0.9 3.575592 f.22009.0.10 4.612184 dtype: float64	const 11356.748503 Age_c -39.548447 Age2 -0.138867 age_sex 4.317342 Sex_num 144.137111 date_c 0.047764 date_c2 0.000036 head_volume -5357.893746 Table_position -3.163258 X_brain_position -11.384554 Y_brain_position -5.852003 Z_brain_position -3.723535 rfMRI_head_motion 1172.198054 tfMRI_head_motion -1178.339378 Assessment_centre_11026.0 75.278974 Assessment_centre_11027.0 186.486285 Assessment_centre_11028.0 161.064262 f.22009.0.1 -9.047178 f.22009.0.2 3.094721 f.22009.0.3 -7.826549 f.22009.0.4 3.506864 f.22009.0.5 -9.546385 f.22009.0.6 -9.944188 f.22009.0.7 -7.229602 f.22009.0.8 -2.390190 f.22009.0.9 3.737623 f.22009.0.10 6.895713 dtype: float64	rs7151629	2.0322871324576415e-14	True
1	FAST_L_Intracalcarine_Cortex	45.50372736103342	3.866096955050791e-20	2.0	0.2263881771345471	0.1983832276747686	0.2177719754478992	0.190099429550581	const 17389.998831 Prob_Class_0 -70002.234125 Prob_Class_2 -11519.858844 Age_c -5.949135 Age2 0.155063 age_sex 3.306983 Sex_num 67.764945 date_c 0.029339 date_c2 0.000043 head_volume -2359.129293 Table_position -0.191117 X_brain_position -3.362797 Y_brain_position -12.182072 Z_brain_position -1.852258 rfMRI_head_motion 247.175675 tfMRI_head_motion -257.788728 Assessment_centre_11026.0 15.462003 Assessment_centre_11027.0 59.716532 Assessment_centre_11028.0 -530.075765 f.22009.0.1 -6.830466 f.22009.0.2 20.256765 f.22009.0.3 -11.431392 f.22009.0.4 10.564846 f.22009.0.5 -2.607207 f.22009.0.6 1.630461 f.22009.0.7 -11.381231 f.22009.0.8 1.474675 f.22009.0.9 -1.214813 f.22009.0.10 5.834931 dtype: float64	const 4640.061084 Age_c -13.963389 Age2 0.047768 age_sex 2.035215 Sex_num 25.429715 date_c 0.026228 date_c2 0.000029 head_volume -2030.750218 Table_position -1.034320 X_brain_position -3.440128 Y_brain_position -12.170381 Z_brain_position -2.445794 rfMRI_head_motion 300.935835 tfMRI_head_motion -397.431893 Assessment_centre_11026.0 -11.214568 Assessment_centre_11027.0 55.129379 Assessment_centre_11028.0 -617.126331 f.22009.0.1 -8.222416 f.22009.0.2 22.735809 f.22009.0.3 -9.124739 f.22009.0.4 11.307281 f.22009.0.5 -3.596032 f.22009.0.6 2.411989 f.22009.0.7 -9.422764 f.22009.0.8 0.798898 f.22009.0.9 -1.130340 f.22009.0.10 7.164915 dtype: float64	rs7151629	3.167559869916718e-19	True
1	FAST_R_Intracalcarine_Cortex	27.41384090274899	1.6683535572336578e-12	2.0	0.2313728833313774	0.2146099386297923	0.2228121994543999	0.2064938251180175	const 12950.404142 Prob_Class_0 -51184.580894 Prob_Class_2 -6286.525537 Age_c -8.942216 Age2 -0.165525 age_sex 2.892130 Sex_num 19.381535 date_c 0.046418 date_c2 0.000049 head_volume -2322.661488 Table_position -0.702334 X_brain_position -0.765518 Y_brain_position -14.114243 Z_brain_position -2.485542 rfMRI_head_motion 124.437340 tfMRI_head_motion -209.586615 Assessment_centre_11026.0 39.852917 Assessment_centre_11027.0 83.517150 Assessment_centre_11028.0 -213.138834 f.22009.0.1 -0.677855 f.22009.0.2 16.715600 f.22009.0.3 -8.025193 f.22009.0.4 7.370078 f.22009.0.5 -2.020461 f.22009.0.6 3.488626 f.22009.0.7 -4.614793 f.22009.0.8 -2.664320 f.22009.0.9 0.486608 f.22009.0.10 3.176435 dtype: float64	const 4676.423815 Age_c -14.529403 Age2 -0.244365 age_sex 1.587392 Sex_num -6.397151 date_c 0.047266 date_c2 0.000034 head_volume -2066.620190 Table_position -1.393929 X_brain_position -0.809358 Y_brain_position -14.247655 Z_brain_position -2.993064 rfMRI_head_motion 162.428894 tfMRI_head_motion -301.827455 Assessment_centre_11026.0 18.432850 Assessment_centre_11027.0 78.765332 Assessment_centre_11028.0 -266.727815 f.22009.0.1 -1.559669 f.22009.0.2 18.635753 f.22009.0.3 -6.478201 f.22009.0.4 7.812162 f.22009.0.5 -2.631901 f.22009.0.6 4.112033 f.22009.0.7 -3.355474 f.22009.0.8 -3.327641 f.22009.0.9 0.541962 f.22009.0.10 4.111254 dtype: float64	rs7151629	7.296266223635196e-12	True
1	FAST_L_Frontal_Medial_Cortex	16.314437832411908	9.12672705814457e-08	2.0	0.1941528610913844	0.1836938769623854	0.1851776344050514	0.1752582810963369	const 7491.588378 Prob_Class_0 -18838.360162 Prob_Class_2 -5192.251170 Age_c -6.080933 Age2 -0.004244 age_sex -0.939759 Sex_num 31.732047 date_c -0.015222 date_c2 -0.000011 head_volume -949.771370 Table_position 0.006563 X_brain_position 3.615718 Y_brain_position -3.020137 Z_brain_position -0.623754 rfMRI_head_motion -276.433272 tfMRI_head_motion -51.293257 Assessment_centre_11026.0 -15.945590 Assessment_centre_11027.0 -18.309775 Assessment_centre_11028.0 41.900224 f.22009.0.1 -2.057416 f.22009.0.2 -1.424515 f.22009.0.3 -5.355869 f.22009.0.4 -3.257079 f.22009.0.5 0.169001 f.22009.0.6 -1.053743 f.22009.0.7 0.778667 f.22009.0.8 1.050622 f.22009.0.9 -0.526083 f.22009.0.10 3.482210 dtype: float64	const 3033.693557 Age_c -8.504692 Age2 -0.032739 age_sex -0.914971 Sex_num 15.270762 date_c -0.019117 date_c2 -0.000009 head_volume -877.004641 Table_position -0.146857 X_brain_position 3.582468 Y_brain_position -2.877987 Z_brain_position -0.711475 rfMRI_head_motion -260.676188 tfMRI_head_motion -98.531493 Assessment_centre_11026.0 -21.249851 Assessment_centre_11027.0 -18.175571 Assessment_centre_11028.0 8.622386 f.22009.0.1 -2.565133 f.22009.0.2 -0.862652 f.22009.0.3 -4.598432 f.22009.0.4 -2.958606 f.22009.0.5 -0.206353 f.22009.0.6 -0.894309 f.22009.0.7 1.474799 f.22009.0.8 1.034443 f.22009.0.9 -0.497072 f.22009.0.10 3.876985 dtype: float64	rs7151629	2.3745900119551184e-07	True
1	FAST_R_Frontal_Medial_Cortex	13.79606965683268	1.0992192041251572e-06	2.0	0.181351977922368	0.1723669937242683	0.1722341797448924	0.1638143473955047	const 7157.752461 Prob_Class_0 -14506.115446 Prob_Class_2 -5482.659581 Age_c -6.750450 Age2 0.037087 age_sex 0.287474 Sex_num 36.119495 date_c -0.008310 date_c2 -0.000018 head_volume -893.678477 Table_position -0.101789 X_brain_position 5.156412 Y_brain_position -3.352354 Z_brain_position -0.376011 rfMRI_head_motion -451.373137 tfMRI_head_motion 66.414180 Assessment_centre_11026.0 1.186976 Assessment_centre_11027.0 -34.729176 Assessment_centre_11028.0 -293.725153 f.22009.0.1 -3.254192 f.22009.0.2 -1.606807 f.22009.0.3 -2.646805 f.22009.0.4 -0.193267 f.22009.0.5 0.106460 f.22009.0.6 -2.158182 f.22009.0.7 1.631964 f.22009.0.8 -0.499685 f.22009.0.9 -0.651596 f.22009.0.10 -1.245487 dtype: float64	const 2996.510110 Age_c -8.806294 Age2 0.015414 age_sex 0.566990 Sex_num 19.847519 date_c -0.013480 date_c2 -0.000013 head_volume -848.717384 Table_position -0.167779 X_brain_position 5.121981 Y_brain_position -3.144264 Z_brain_position -0.392467 rfMRI_head_motion -438.324637 tfMRI_head_motion 23.185951 Assessment_centre_11026.0 -1.567283 Assessment_centre_11027.0 -33.654709 Assessment_centre_11028.0 -326.340277 f.22009.0.1 -3.739610 f.22009.0.2 -1.248851 f.22009.0.3 -1.966567 f.22009.0.4 0.106582 f.22009.0.5 -0.260092 f.22009.0.6 -2.071516 f.22009.0.7 2.287982 f.22009.0.8 -0.394585 f.22009.0.9 -0.624802 f.22009.0.10 -0.915343 dtype: float64	rs7151629	2.520992184731744e-06	True
1	FAST_L_Juxtapositional_Lobule_Cortex	11.326731092190316	1.2673422866162332e-05	2.0	0.182650145303404	0.1752850681256879	0.1735468056329566	0.166762576778815	const 13700.586647 Prob_Class_0 -32091.567248 Prob_Class_2 -4618.818509 Age_c -8.521522 Age2 -0.139675 age_sex -4.125888 Sex_num -36.999012 date_c -0.019832 date_c2 -0.000014 head_volume -2021.582520 Table_position 2.844579 X_brain_position -4.786290 Y_brain_position -2.501027 Z_brain_position 1.895029 rfMRI_head_motion -319.745340 tfMRI_head_motion 92.142280 Assessment_centre_11026.0 -63.961050 Assessment_centre_11027.0 -12.389752 Assessment_centre_11028.0 -684.133200 f.22009.0.1 7.568379 f.22009.0.2 6.634240 f.22009.0.3 0.439375 f.22009.0.4 8.006745 f.22009.0.5 -1.796976 f.22009.0.6 0.517828 f.22009.0.7 4.720200 f.22009.0.8 -3.406153 f.22009.0.9 1.372292 f.22009.0.10 0.209250 dtype: float64	const 8180.588230 Age_c -12.111012 Age2 -0.188983 age_sex -4.825104 Sex_num -54.802518 date_c -0.020290 date_c2 -0.000022 head_volume -1866.102000 Table_position 2.434758 X_brain_position -4.817804 Y_brain_position -2.539671 Z_brain_position 1.600136 rfMRI_head_motion -295.507990 tfMRI_head_motion 31.182435 Assessment_centre_11026.0 -76.784028 Assessment_centre_11027.0 -14.925943 Assessment_centre_11028.0 -720.921639 f.22009.0.1 6.972403 f.22009.0.2 7.804050 f.22009.0.3 1.453556 f.22009.0.4 8.315866 f.22009.0.5 -2.215704 f.22009.0.6 0.892217 f.22009.0.7 5.564505 f.22009.0.8 -3.768403 f.22009.0.9 1.409030 f.22009.0.10 0.807294 dtype: float64	rs7151629	2.5393296885163377e-05	True
1	FAST_R_Juxtapositional_Lobule_Cortex	12.589568860927564	3.6275943497692926e-06	2.0	0.1939273560236193	0.1858540807187262	0.1849496177454416	0.1774408081029419	const 12827.042986 Prob_Class_0 -33694.759868 Prob_Class_2 -5299.230513 Age_c -10.132640 Age2 0.031656 age_sex -3.643458 Sex_num -21.767359 date_c -0.035220 date_c2 -0.000033 head_volume -1979.771592 Table_position 1.711759 X_brain_position -1.173106 Y_brain_position -2.063875 Z_brain_position 0.648526 rfMRI_head_motion -503.523084 tfMRI_head_motion 75.889801 Assessment_centre_11026.0 -73.303932 Assessment_centre_11027.0 -24.565283 Assessment_centre_11028.0 240.074594 f.22009.0.1 10.279444 f.22009.0.2 5.806467 f.22009.0.3 0.141554 f.22009.0.4 7.514072 f.22009.0.5 -0.571548 f.22009.0.6 0.829158 f.22009.0.7 6.093801 f.22009.0.8 -2.266637 f.22009.0.9 3.527754 f.22009.0.10 2.952903 dtype: float64	const 6810.599797 Age_c -13.958845 Age2 -0.020034 age_sex -4.298717 Sex_num -41.549647 date_c -0.036358 date_c2 -0.000040 head_volume -1819.877514 Table_position 1.297261 X_brain_position -1.208868 Y_brain_position -2.074573 Z_brain_position 0.354378 rfMRI_head_motion -477.797725 tfMRI_head_motion 9.808602 Assessment_centre_11026.0 -86.364570 Assessment_centre_11027.0 -26.934003 Assessment_centre_11028.0 199.330879 f.22009.0.1 9.625081 f.22009.0.2 7.012090 f.22009.0.3 1.235780 f.22009.0.4 7.859845 f.22009.0.5 -1.034676 f.22009.0.6 1.211314 f.22009.0.7 7.016627 f.22009.0.8 -2.611373 f.22009.0.9 3.567677 f.22009.0.10 3.588747 dtype: float64	rs7151629	7.773416463791341e-06	True
1	FAST_L_Subcallosal_Cortex	10.76526666149728	2.2111119216018905e-05	2.0	0.5010432050296691	0.4967700125472334	0.4954860092225215	0.4915697026609965	const 9583.929504 Prob_Class_0 -11710.355392 Prob_Class_2 -5140.496440 Age_c -9.462119 Age2 -0.164086 age_sex -1.987064 Sex_num -24.056497 date_c -0.018305 date_c2 -0.000027 head_volume -2504.203461 Table_position -0.227954 X_brain_position 0.836064 Y_brain_position -0.971847 Z_brain_position -0.956733 rfMRI_head_motion -323.134813 tfMRI_head_motion 29.376995 Assessment_centre_11026.0 1.957599 Assessment_centre_11027.0 45.293243 Assessment_centre_11028.0 69.198247 f.22009.0.1 -6.288250 f.22009.0.2 -3.432624 f.22009.0.3 -1.838756 f.22009.0.4 -4.383943 f.22009.0.5 1.934448 f.22009.0.6 -4.479385 f.22009.0.7 5.316993 f.22009.0.8 -3.214873 f.22009.0.9 0.246402 f.22009.0.10 3.411783 dtype: float64	const 5874.025565 Age_c -11.212939 Age2 -0.181452 age_sex -1.636068 Sex_num -38.923354 date_c -0.023522 date_c2 -0.000020 head_volume -2473.236690 Table_position -0.256126 X_brain_position 0.804021 Y_brain_position -0.756389 Z_brain_position -0.945426 rfMRI_head_motion -312.160706 tfMRI_head_motion -8.818539 Assessment_centre_11026.0 0.374416 Assessment_centre_11027.0 46.628055 Assessment_centre_11028.0 39.504498 f.22009.0.1 -6.725579 f.22009.0.2 -3.179611 f.22009.0.3 -1.242936 f.22009.0.4 -4.108184 f.22009.0.5 1.601229 f.22009.0.6 -4.426800 f.22009.0.7 5.904324 f.22009.0.8 -3.073445 f.22009.0.9 0.270176 f.22009.0.10 3.690888 dtype: float64	rs7151629	4.291839325390367e-05	True
1	FAST_R_Subcallosal_Cortex	3.666577460264667	0.0257006173278496	2.0	0.4826832460622494	0.4811742707640749	0.476921563838599	0.4758127966145781	const 7061.313142 Prob_Class_0 -560.322135 Prob_Class_2 -2488.282365 Age_c -4.570054 Age2 -0.058044 age_sex -2.331953 Sex_num -1.159135 date_c 0.000207 date_c2 -0.000020 head_volume -2105.809748 Table_position 0.166240 X_brain_position 2.005551 Y_brain_position -1.615681 Z_brain_position -0.365579 rfMRI_head_motion -241.981248 tfMRI_head_motion 90.180798 Assessment_centre_11026.0 0.542935 Assessment_centre_11027.0 20.912991 Assessment_centre_11028.0 256.288662 f.22009.0.1 -5.019933 f.22009.0.2 -0.904274 f.22009.0.3 0.694121 f.22009.0.4 -3.098341 f.22009.0.5 0.479588 f.22009.0.6 -4.083757 f.22009.0.7 4.235900 f.22009.0.8 -1.640663 f.22009.0.9 -0.018960 f.22009.0.10 1.022500 dtype: float64	const 5783.345754 Age_c -4.940034 Age2 -0.058468 age_sex -1.921776 Sex_num -7.302748 date_c -0.003320 date_c2 -0.000014 head_volume -2121.051798 Table_position 0.243663 X_brain_position 1.990686 Y_brain_position -1.456390 Z_brain_position -0.287863 rfMRI_head_motion -240.073934 tfMRI_head_motion 78.001094 Assessment_centre_11026.0 2.476453 Assessment_centre_11027.0 22.443766 Assessment_centre_11028.0 244.309072 f.22009.0.1 -5.183543 f.22009.0.2 -1.005000 f.22009.0.3 0.869134 f.22009.0.4 -2.979387 f.22009.0.5 0.346550 f.22009.0.6 -4.135776 f.22009.0.7 4.445228 f.22009.0.8 -1.456322 f.22009.0.9 -0.011094 f.22009.0.10 1.075363 dtype: float64	rs7151629	0.032495223193837464	True
1	FAST_L_Paracingulate_Gyrus	80.89865819433165	8.921929876347655e-35	2.0	0.3829883003105561	0.3432783412054806	0.376116252740427	0.3364918693737406	const 33575.644555 Prob_Class_0 -107377.764454 Prob_Class_2 -23532.721591 Age_c -18.305376 Age2 0.233403 age_sex -10.049515 Sex_num -1.976619 date_c 0.032697 date_c2 0.000018 head_volume -4094.896492 Table_position 1.429748 X_brain_position -2.004246 Y_brain_position -6.933832 Z_brain_position -0.371782 rfMRI_head_motion 21.083546 tfMRI_head_motion -454.079874 Assessment_centre_11026.0 71.716149 Assessment_centre_11027.0 52.629569 Assessment_centre_11028.0 -1794.937553 f.22009.0.1 -12.478109 f.22009.0.2 -22.104890 f.22009.0.3 -9.938320 f.22009.0.4 -0.157340 f.22009.0.5 3.103427 f.22009.0.6 -12.635293 f.22009.0.7 10.800194 f.22009.0.8 9.663403 f.22009.0.9 4.512662 f.22009.0.10 10.076301 dtype: float64	const 11141.305206 Age_c -31.346832 Age2 0.069884 age_sex -10.971866 Sex_num -81.117225 date_c 0.019355 date_c2 0.000012 head_volume -3634.911218 Table_position 0.342278 X_brain_position -2.157721 Y_brain_position -6.526408 Z_brain_position -1.080457 rfMRI_head_motion 107.160882 tfMRI_head_motion -695.345164 Assessment_centre_11026.0 36.049372 Assessment_centre_11027.0 49.428247 Assessment_centre_11028.0 -1956.070394 f.22009.0.1 -14.986274 f.22009.0.2 -18.597216 f.22009.0.3 -6.017091 f.22009.0.4 1.257986 f.22009.0.5 1.280527 f.22009.0.6 -11.579067 f.22009.0.7 14.278109 f.22009.0.8 9.091056 f.22009.0.9 4.659829 f.22009.0.10 12.219678 dtype: float64	rs7151629	1.597666787684457e-33	True
1	FAST_R_Paracingulate_Gyrus	108.0600564068446	9.52101560170866e-46	2.0	0.3719591221925943	0.3179685631777396	0.3649642357253678	0.3109205435603394	const 36129.220371 Prob_Class_0 -126985.951369 Prob_Class_2 -25280.154279 Age_c -17.591059 Age2 0.132707 age_sex -9.128174 Sex_num 7.103478 date_c 0.022073 date_c2 0.000026 head_volume -3856.193780 Table_position 1.926325 X_brain_position -1.574773 Y_brain_position -4.213235 Z_brain_position -0.635625 rfMRI_head_motion -434.854640 tfMRI_head_motion -405.426317 Assessment_centre_11026.0 30.144128 Assessment_centre_11027.0 26.696261 Assessment_centre_11028.0 -1456.976022 f.22009.0.1 -0.663512 f.22009.0.2 -12.072458 f.22009.0.3 -6.643096 f.22009.0.4 0.019318 f.22009.0.5 2.613871 f.22009.0.6 -6.296807 f.22009.0.7 14.495137 f.22009.0.8 16.304354 f.22009.0.9 5.810934 f.22009.0.10 18.041278 dtype: float64	const 10849.547471 Age_c -32.688547 Age2 -0.061135 age_sex -10.666292 Sex_num -80.311626 date_c 0.010022 date_c2 0.000013 head_volume -3293.193371 Table_position 0.550698 X_brain_position -1.741114 Y_brain_position -3.900827 Z_brain_position -1.561469 rfMRI_head_motion -334.630574 tfMRI_head_motion -678.976961 Assessment_centre_11026.0 -14.320590 Assessment_centre_11027.0 21.242247 Assessment_centre_11028.0 -1635.526247 f.22009.0.1 -3.467437 f.22009.0.2 -7.795943 f.22009.0.3 -2.172411 f.22009.0.4 1.572832 f.22009.0.5 0.591247 f.22009.0.6 -4.985689 f.22009.0.7 18.402071 f.22009.0.8 15.425561 f.22009.0.9 5.977323 f.22009.0.10 20.531128 dtype: float64	rs7151629	2.5702824011197043e-44	True
1	FAST_L_Cingulate_Gyrus_anter_division	18.117035764792465	1.5418200176785342e-08	2.0	0.2320645487861892	0.2209963594188919	0.2235115684226304	0.2129462423063685	const -2109.287222 Prob_Class_0 53506.493408 Prob_Class_2 20274.591374 Age_c -14.790802 Age2 0.004418 age_sex 10.510451 Sex_num -330.662975 date_c 0.005972 date_c2 0.000009 head_volume -4442.336860 Table_position 2.259815 X_brain_position 10.349688 Y_brain_position 7.034536 Z_brain_position -0.560560 rfMRI_head_motion -830.612531 tfMRI_head_motion 659.591216 Assessment_centre_11026.0 -205.676044 Assessment_centre_11027.0 -36.070725 Assessment_centre_11028.0 3597.006417 f.22009.0.1 -15.618856 f.22009.0.2 -1.419096 f.22009.0.3 -19.858824 f.22009.0.4 -10.265131 f.22009.0.5 3.371754 f.22009.0.6 3.172734 f.22009.0.7 -1.483106 f.22009.0.8 3.576439 f.22009.0.9 -0.968696 f.22009.0.10 9.836706 dtype: float64	const 13264.947233 Age_c -7.201148 Age2 0.084349 age_sex 9.470400 Sex_num -270.518155 date_c 0.025115 date_c2 -0.000011 head_volume -4607.793567 Table_position 2.501411 X_brain_position 10.476992 Y_brain_position 6.263563 Z_brain_position -0.501633 rfMRI_head_motion -878.774314 tfMRI_head_motion 819.278538 Assessment_centre_11026.0 -195.563013 Assessment_centre_11027.0 -40.067667 Assessment_centre_11028.0 3717.551550 f.22009.0.1 -13.825090 f.22009.0.2 -2.736837 f.22009.0.3 -22.371283 f.22009.0.4 -11.373567 f.22009.0.5 4.726492 f.22009.0.6 2.854317 f.22009.0.7 -3.907027 f.22009.0.8 3.184689 f.22009.0.9 -1.067682 f.22009.0.10 8.618046 dtype: float64	rs7151629	4.396901600914875e-08	True
1	FAST_R_Cingulate_Gyrus_anter_division	22.626337870202605	1.8234712168854207e-10	2.0	0.2290021684826388	0.2151240002781	0.2204150804625568	0.2070131990091137	const -3813.026382 Prob_Class_0 66585.107337 Prob_Class_2 24856.434845 Age_c -10.448237 Age2 -0.162182 age_sex 5.084788 Sex_num -364.700959 date_c 0.010987 date_c2 -0.000009 head_volume -4819.298166 Table_position 2.548115 X_brain_position 1.788708 Y_brain_position 0.212580 Z_brain_position -0.056022 rfMRI_head_motion -85.312352 tfMRI_head_motion 205.714573 Assessment_centre_11026.0 -148.856461 Assessment_centre_11027.0 11.622355 Assessment_centre_11028.0 3634.504021 f.22009.0.1 -19.102787 f.22009.0.2 1.337349 f.22009.0.3 -12.343804 f.22009.0.4 10.903176 f.22009.0.5 -1.793852 f.22009.0.6 8.902386 f.22009.0.7 -5.103569 f.22009.0.8 -5.709284 f.22009.0.9 2.232312 f.22009.0.10 11.498178 dtype: float64	const 15135.649145 Age_c -1.051163 Age2 -0.062645 age_sex 3.856109 Sex_num -290.760688 date_c 0.034263 date_c2 -0.000033 head_volume -5027.986036 Table_position 2.861899 X_brain_position 1.944906 Y_brain_position -0.722001 Z_brain_position 0.030176 rfMRI_head_motion -145.015869 tfMRI_head_motion 402.708226 Assessment_centre_11026.0 -135.936472 Assessment_centre_11027.0 6.893030 Assessment_centre_11028.0 3782.753481 f.22009.0.1 -16.894361 f.22009.0.2 -0.321301 f.22009.0.3 -15.445956 f.22009.0.4 9.541439 f.22009.0.5 -0.127499 f.22009.0.6 8.497045 f.22009.0.7 -8.089753 f.22009.0.8 -6.167181 f.22009.0.9 2.110252 f.22009.0.10 9.988227 dtype: float64	rs7151629	6.439245208739472e-10	True
1	FAST_L_Precuneous_Cortex	42.67049033560624	5.970882464495174e-19	2.0	0.4262656221063409	0.4067894667943946	0.4198755813024337	0.4006593102509345	const 46339.801333 Prob_Class_0 -116116.621689 Prob_Class_2 -30137.977547 Age_c -32.056451 Age2 0.080664 age_sex 8.903365 Sex_num -55.583698 date_c 0.035216 date_c2 -0.000006 head_volume -7814.518242 Table_position 0.510679 X_brain_position -3.366142 Y_brain_position -9.506797 Z_brain_position -0.824647 rfMRI_head_motion -889.911180 tfMRI_head_motion -386.211791 Assessment_centre_11026.0 -17.670668 Assessment_centre_11027.0 29.741102 Assessment_centre_11028.0 -1027.516918 f.22009.0.1 -5.942139 f.22009.0.2 -12.874375 f.22009.0.3 -4.881652 f.22009.0.4 -3.146086 f.22009.0.5 -1.563090 f.22009.0.6 -12.159231 f.22009.0.7 19.640882 f.22009.0.8 2.598944 f.22009.0.9 8.168689 f.22009.0.10 15.925224 dtype: float64	const 1.977793e+04 Age_c -4.675791e+01 Age2 -9.531267e-02 age_sex 8.728754e+00 Sex_num -1.525273e+02 date_c 1.393288e-02 date_c2 4.746135e-07 head_volume -7.352077e+03 Table_position -5.005361e-01 X_brain_position -3.559995e+00 Y_brain_position -8.754601e+00 Z_brain_position -1.429576e+00 rfMRI_head_motion -7.939374e+02 tfMRI_head_motion -6.687649e+02 Assessment_centre_11026.0 -5.203754e+01 Assessment_centre_11027.0 2.934744e+01 Assessment_centre_11028.0 -1.223848e+03 f.22009.0.1 -8.952870e+00 f.22009.0.2 -9.317232e+00 f.22009.0.3 -3.348671e-01 f.22009.0.4 -1.394367e+00 f.22009.0.5 -3.779258e+00 f.22009.0.6 -1.113111e+01 f.22009.0.7 2.378090e+01 f.22009.0.8 2.351434e+00 f.22009.0.9 8.341908e+00 f.22009.0.10 1.832567e+01 dtype: float64	rs7151629	4.488425015327159e-18	True
1	FAST_R_Precuneous_Cortex	62.61563022504544	2.8973319018820627e-27	2.0	0.4462611314519836	0.4186774335727175	0.4400937932183542	0.4126701256525626	const 52741.575960 Prob_Class_0 -153612.530860 Prob_Class_2 -35110.788091 Age_c -33.256458 Age2 0.504437 age_sex 4.000990 Sex_num -13.438316 date_c -0.004379 date_c2 -0.000030 head_volume -8371.029572 Table_position 0.416658 X_brain_position -1.682307 Y_brain_position -7.865213 Z_brain_position -1.218946 rfMRI_head_motion -323.901792 tfMRI_head_motion -648.971606 Assessment_centre_11026.0 60.575351 Assessment_centre_11027.0 31.844763 Assessment_centre_11028.0 -85.772597 f.22009.0.1 -3.102976 f.22009.0.2 -19.374131 f.22009.0.3 -4.906587 f.22009.0.4 5.459148 f.22009.0.5 -2.768763 f.22009.0.6 -5.229070 f.22009.0.7 17.512015 f.22009.0.8 2.965157 f.22009.0.9 9.105817 f.22009.0.10 18.999075 dtype: float64	const 19938.125905 Age_c -52.097790 Age2 0.270772 age_sex 2.935056 Sex_num -130.156803 date_c -0.025577 date_c2 -0.000034 head_volume -7723.763310 Table_position -1.088282 X_brain_position -1.910460 Y_brain_position -7.186331 Z_brain_position -2.183017 rfMRI_head_motion -199.870296 tfMRI_head_motion -1000.793698 Assessment_centre_11026.0 10.846277 Assessment_centre_11027.0 28.210541 Assessment_centre_11028.0 -323.091997 f.22009.0.1 -6.783078 f.22009.0.2 -14.428849 f.22009.0.3 0.797479 f.22009.0.4 7.552056 f.22009.0.5 -5.452042 f.22009.0.6 -3.753206 f.22009.0.7 22.604266 f.22009.0.8 2.260828 f.22009.0.9 9.320689 f.22009.0.10 22.090813 dtype: float64	rs7151629	3.688194814297477e-26	True
1	FAST_L_Cuneal_Cortex	17.69384358890996	2.340143366999417e-08	2.0	0.2272187448746896	0.2163408843682228	0.2186117937436201	0.2082426582130454	const 8257.737722 Prob_Class_0 -21881.429746 Prob_Class_2 -7540.576797 Age_c -11.940616 Age2 0.006339 age_sex 4.538234 Sex_num 10.424527 date_c -0.002426 date_c2 -0.000011 head_volume -1435.397679 Table_position -1.244166 X_brain_position -8.096101 Y_brain_position -3.589918 Z_brain_position -1.622240 rfMRI_head_motion -209.097420 tfMRI_head_motion 35.730827 Assessment_centre_11026.0 -9.021163 Assessment_centre_11027.0 -16.222471 Assessment_centre_11028.0 -313.509617 f.22009.0.1 -9.687949 f.22009.0.2 2.002325 f.22009.0.3 -3.505672 f.22009.0.4 -0.055097 f.22009.0.5 0.597657 f.22009.0.6 -4.342790 f.22009.0.7 -0.305682 f.22009.0.8 0.424721 f.22009.0.9 2.532730 f.22009.0.10 0.140616 dtype: float64	const 2338.876577 Age_c -14.948579 Age2 -0.026485 age_sex 4.831862 Sex_num -12.352993 date_c -0.009157 date_c2 -0.000004 head_volume -1362.135423 Table_position -1.369338 X_brain_position -8.143698 Y_brain_position -3.324507 Z_brain_position -1.672175 rfMRI_head_motion -189.864454 tfMRI_head_motion -26.107404 Assessment_centre_11026.0 -13.829555 Assessment_centre_11027.0 -15.079026 Assessment_centre_11028.0 -359.271492 f.22009.0.1 -10.373739 f.22009.0.2 2.578988 f.22009.0.3 -2.527252 f.22009.0.4 0.362790 f.22009.0.5 0.082839 f.22009.0.6 -4.194316 f.22009.0.7 0.624906 f.22009.0.8 0.525477 f.22009.0.9 2.570958 f.22009.0.10 0.625759 dtype: float64	rs7151629	6.534339027035828e-08	True
1	FAST_R_Cuneal_Cortex	35.261110770231326	7.89129929905481e-16	2.0	0.3113188314058202	0.2920000860031378	0.3036485558606184	0.2846837116931543	const 13396.372042 Prob_Class_0 -40066.873449 Prob_Class_2 -9966.744074 Age_c -12.168513 Age2 0.169879 age_sex 5.521555 Sex_num 37.740979 date_c 0.031962 date_c2 0.000001 head_volume -2114.577642 Table_position -0.162647 X_brain_position -8.177151 Y_brain_position -4.210179 Z_brain_position -0.221335 rfMRI_head_motion 77.325712 tfMRI_head_motion 28.621608 Assessment_centre_11026.0 -4.060819 Assessment_centre_11027.0 -4.028962 Assessment_centre_11028.0 -48.766012 f.22009.0.1 -5.718845 f.22009.0.2 0.985810 f.22009.0.3 -7.614852 f.22009.0.4 -4.357620 f.22009.0.5 1.011201 f.22009.0.6 1.894294 f.22009.0.7 -1.740067 f.22009.0.8 1.781374 f.22009.0.9 2.919214 f.22009.0.10 7.414184 dtype: float64	const 4443.305756 Age_c -17.186142 Age2 0.109079 age_sex 5.385414 Sex_num 5.337873 date_c 0.025251 date_c2 0.000002 head_volume -1951.782700 Table_position -0.526770 X_brain_position -8.241469 Y_brain_position -3.979369 Z_brain_position -0.444958 rfMRI_head_motion 110.175488 tfMRI_head_motion -66.878267 Assessment_centre_11026.0 -16.306978 Assessment_centre_11027.0 -4.447788 Assessment_centre_11028.0 -114.474610 f.22009.0.1 -6.730193 f.22009.0.2 2.234995 f.22009.0.3 -6.074214 f.22009.0.4 -3.773579 f.22009.0.5 0.269085 f.22009.0.6 2.259575 f.22009.0.7 -0.346486 f.22009.0.8 1.661712 f.22009.0.9 2.977686 f.22009.0.10 8.234854 dtype: float64	rs7151629	4.672105000162415e-15	True
1	FAST_L_Frontal_Orbital_Cortex	46.4882694701132	1.495495847851159e-20	2.0	0.4586237334629832	0.4386017400154919	0.4525940853074397	0.4328003271539667	const 32923.834758 Prob_Class_0 -63526.272576 Prob_Class_2 -21068.386557 Age_c -23.144149 Age2 -0.056412 age_sex -5.857652 Sex_num 138.513567 date_c 0.001027 date_c2 -0.000047 head_volume -4272.505764 Table_position 4.165699 X_brain_position -1.113229 Y_brain_position -3.963162 Z_brain_position 4.874529 rfMRI_head_motion -366.897120 tfMRI_head_motion -343.696535 Assessment_centre_11026.0 32.636797 Assessment_centre_11027.0 40.236045 Assessment_centre_11028.0 -701.862104 f.22009.0.1 -4.727985 f.22009.0.2 -7.248444 f.22009.0.3 -3.516120 f.22009.0.4 3.844492 f.22009.0.5 -0.531082 f.22009.0.6 -9.074643 f.22009.0.7 3.201143 f.22009.0.8 -6.113091 f.22009.0.9 1.345936 f.22009.0.10 7.690679 dtype: float64	const 16144.291319 Age_c -31.771780 Age2 -0.151856 age_sex -5.149651 Sex_num 74.380663 date_c -0.017311 date_c2 -0.000031 head_volume -4053.668916 Table_position 3.773371 X_brain_position -1.246517 Y_brain_position -3.247330 Z_brain_position 4.701217 rfMRI_head_motion -311.567475 tfMRI_head_motion -519.423954 Assessment_centre_11026.0 17.939182 Assessment_centre_11027.0 43.017004 Assessment_centre_11028.0 -830.840667 f.22009.0.1 -6.666576 f.22009.0.2 -5.532837 f.22009.0.3 -0.729367 f.22009.0.4 5.018866 f.22009.0.5 -1.982703 f.22009.0.6 -8.623565 f.22009.0.7 5.836280 f.22009.0.8 -5.885786 f.22009.0.9 1.454448 f.22009.0.10 9.084641 dtype: float64	rs7151629	1.2664095647896217e-19	True
1	FAST_R_Frontal_Orbital_Cortex	68.38218907802002	1.2068228176071177e-29	2.0	0.4476078127349541	0.4175570673134907	0.4414554733382073	0.4115381816815951	const 33600.204216 Prob_Class_0 -67084.559083 Prob_Class_2 -23305.950674 Age_c -18.404203 Age2 0.086893 age_sex -4.874323 Sex_num 151.727774 date_c -0.006534 date_c2 -0.000011 head_volume -3647.633400 Table_position 4.674466 X_brain_position 6.465504 Y_brain_position -7.692687 Z_brain_position 3.291461 rfMRI_head_motion -394.986338 tfMRI_head_motion -140.020615 Assessment_centre_11026.0 77.564445 Assessment_centre_11027.0 19.539783 Assessment_centre_11028.0 -242.055489 f.22009.0.1 -10.396032 f.22009.0.2 -8.721266 f.22009.0.3 -13.969289 f.22009.0.4 -7.989420 f.22009.0.5 2.415073 f.22009.0.6 0.251416 f.22009.0.7 8.634520 f.22009.0.8 -10.614768 f.22009.0.9 -1.121966 f.22009.0.10 5.998963 dtype: float64	const 15361.823101 Age_c -27.650065 Age2 -0.013705 age_sex -3.941148 Sex_num 81.440783 date_c -0.027446 date_c2 0.000008 head_volume -3424.425709 Table_position 4.297312 X_brain_position 6.318462 Y_brain_position -6.866500 Z_brain_position 3.144836 rfMRI_head_motion -335.905676 tfMRI_head_motion -330.473019 Assessment_centre_11026.0 62.991135 Assessment_centre_11027.0 23.168296 Assessment_centre_11028.0 -383.237971 f.22009.0.1 -12.510498 f.22009.0.2 -6.962774 f.22009.0.3 -10.957352 f.22009.0.4 -6.699391 f.22009.0.5 0.826922 f.22009.0.6 0.702042 f.22009.0.7 11.502724 f.22009.0.8 -10.290988 f.22009.0.9 -1.004203 f.22009.0.10 7.489636 dtype: float64	rs7151629	1.7160601915106991e-28	True
1	FAST_L_Parahippocampal_Gyrus_anter_divis	8.508277287685848	0.0002076593610365	2.0	0.3252643664437983	0.3206972718804104	0.3177494110979059	0.3136774503656611	const 10196.845343 Prob_Class_0 -16890.260860 Prob_Class_2 -4612.856031 Age_c -9.651199 Age2 -0.451673 age_sex -0.659382 Sex_num 137.169251 date_c -0.015287 date_c2 -0.000022 head_volume -1627.561020 Table_position 1.485921 X_brain_position -3.967855 Y_brain_position 2.104485 Z_brain_position 1.925748 rfMRI_head_motion -222.468114 tfMRI_head_motion -255.056520 Assessment_centre_11026.0 7.480237 Assessment_centre_11027.0 5.810809 Assessment_centre_11028.0 -57.754211 f.22009.0.1 -8.393526 f.22009.0.2 -3.011569 f.22009.0.3 2.395888 f.22009.0.4 -0.455325 f.22009.0.5 -1.721440 f.22009.0.6 1.805233 f.22009.0.7 -0.622308 f.22009.0.8 0.772173 f.22009.0.9 0.217091 f.22009.0.10 -9.703562 dtype: float64	const 6220.784033 Age_c -11.818894 Age2 -0.477229 age_sex -0.644606 Sex_num 122.513107 date_c -0.018717 date_c2 -0.000021 head_volume -1562.002533 Table_position 1.346875 X_brain_position -3.997414 Y_brain_position 2.229114 Z_brain_position 1.845637 rfMRI_head_motion -208.366663 tfMRI_head_motion -297.213774 Assessment_centre_11026.0 2.686452 Assessment_centre_11027.0 5.903359 Assessment_centre_11028.0 -87.390817 f.22009.0.1 -8.846037 f.22009.0.2 -2.505672 f.22009.0.3 3.072223 f.22009.0.4 -0.189720 f.22009.0.5 -2.055761 f.22009.0.6 1.949213 f.22009.0.7 -0.001596 f.22009.0.8 0.754305 f.22009.0.9 0.242974 f.22009.0.10 -9.350359 dtype: float64	rs7151629	0.0003540474186215424	True
1	FAST_R_Parahippocampal_Gyrus_anter_divis	5.319616380952998	0.0049498809853169	2.0	0.3157039260998231	0.3128079892627975	0.3080824901136636	0.3057066409801395	const 10135.316731 Prob_Class_0 -16038.970082 Prob_Class_2 -3269.018872 Age_c -8.861167 Age2 -0.417112 age_sex 0.124855 Sex_num 180.067560 date_c -0.007867 date_c2 -0.000005 head_volume -1672.869507 Table_position 1.894183 X_brain_position 3.032497 Y_brain_position -0.627926 Z_brain_position 2.248001 rfMRI_head_motion -406.958543 tfMRI_head_motion -171.534817 Assessment_centre_11026.0 24.574226 Assessment_centre_11027.0 15.414373 Assessment_centre_11028.0 87.599885 f.22009.0.1 -9.045883 f.22009.0.2 -2.834866 f.22009.0.3 2.139615 f.22009.0.4 -2.780668 f.22009.0.5 0.771155 f.22009.0.6 0.013673 f.22009.0.7 2.291269 f.22009.0.8 2.116151 f.22009.0.9 -1.155481 f.22009.0.10 -3.185988 dtype: float64	const 6905.064022 Age_c -10.777758 Age2 -0.441582 age_sex -0.056083 Sex_num 168.842453 date_c -0.009500 date_c2 -0.000007 head_volume -1602.326578 Table_position 1.723104 X_brain_position 3.011035 Y_brain_position -0.583417 Z_brain_position 2.133678 rfMRI_head_motion -394.252882 tfMRI_head_motion -206.436554 Assessment_centre_11026.0 19.026214 Assessment_centre_11027.0 14.775226 Assessment_centre_11028.0 64.690178 f.22009.0.1 -9.404869 f.22009.0.2 -2.298546 f.22009.0.3 2.709251 f.22009.0.4 -2.580867 f.22009.0.5 0.511718 f.22009.0.6 0.177425 f.22009.0.7 2.790878 f.22009.0.8 2.011174 f.22009.0.9 -1.134237 f.22009.0.10 -2.870169 dtype: float64	rs7151629	0.006940271999931362	True
1	FAST_L_Parahippocampal_Gyrus_poster_divis	41.14503662708419	2.6131241833725457e-18	2.0	0.2294435924667861	0.20422118068382	0.2208614208633931	0.1959977111678339	const 6732.228214 Prob_Class_0 -22754.600874 Prob_Class_2 -3819.944825 Age_c -4.141812 Age2 -0.157341 age_sex -0.319052 Sex_num 23.773545 date_c -0.006055 date_c2 -0.000001 head_volume -789.090485 Table_position 0.217268 X_brain_position -0.938839 Y_brain_position -0.382378 Z_brain_position -0.122071 rfMRI_head_motion -8.403779 tfMRI_head_motion 13.184619 Assessment_centre_11026.0 -5.396019 Assessment_centre_11027.0 13.907462 Assessment_centre_11028.0 41.992160 f.22009.0.1 0.350206 f.22009.0.2 -2.799489 f.22009.0.3 2.124046 f.22009.0.4 -2.030903 f.22009.0.5 0.134334 f.22009.0.6 0.034148 f.22009.0.7 1.560913 f.22009.0.8 2.695468 f.22009.0.9 -0.347481 f.22009.0.10 2.339321 dtype: float64	const 2550.811958 Age_c -6.756506 Age2 -0.192205 age_sex -0.719227 Sex_num 9.829701 date_c -0.007177 date_c2 -0.000005 head_volume -682.911111 Table_position -0.054172 X_brain_position -0.964424 Y_brain_position -0.373571 Z_brain_position -0.312410 rfMRI_head_motion 9.117698 tfMRI_head_motion -32.555022 Assessment_centre_11026.0 -13.999860 Assessment_centre_11027.0 12.465679 Assessment_centre_11028.0 13.341080 f.22009.0.1 -0.107050 f.22009.0.2 -1.997454 f.22009.0.3 2.878759 f.22009.0.4 -1.786017 f.22009.0.5 -0.191023 f.22009.0.6 0.286356 f.22009.0.7 2.203613 f.22009.0.8 2.481770 f.22009.0.9 -0.319797 f.22009.0.10 2.772968 dtype: float64	rs7151629	1.8741357116899306e-17	True
1	FAST_R_Parahippocampal_Gyrus_poster_divis	22.91779037115524	1.369540804785043e-10	2.0	0.2061217357247282	0.1916476421361226	0.1972798139269129	0.1832942393919012	const 4.487156e+03 Prob_Class_0 -1.454190e+04 Prob_Class_2 -2.005825e+03 Age_c -3.212341e+00 Age2 -1.255323e-01 age_sex 5.964200e-02 Sex_num -5.814521e+00 date_c -3.819424e-03 date_c2 6.453990e-07 head_volume -6.833239e+02 Table_position 3.728071e-02 X_brain_position 2.114791e+00 Y_brain_position -1.175508e-03 Z_brain_position -2.018745e-01 rfMRI_head_motion -5.065093e+01 tfMRI_head_motion -6.600753e+01 Assessment_centre_11026.0 -2.959096e+00 Assessment_centre_11027.0 -8.111485e-01 Assessment_centre_11028.0 1.476226e+02 f.22009.0.1 -2.305298e-01 f.22009.0.2 -9.454393e-01 f.22009.0.3 2.310395e+00 f.22009.0.4 -2.349114e+00 f.22009.0.5 3.344108e-01 f.22009.0.6 2.598129e-01 f.22009.0.7 3.302225e+00 f.22009.0.8 2.115470e+00 f.22009.0.9 -2.314940e-01 f.22009.0.10 2.467548e+00 dtype: float64	const 2028.600119 Age_c -4.827752 Age2 -0.147892 age_sex -0.272486 Sex_num -13.670865 date_c -0.003900 date_c2 -0.000003 head_volume -612.219965 Table_position -0.151486 X_brain_position 2.101029 Y_brain_position -0.024476 Z_brain_position -0.338501 rfMRI_head_motion -39.721780 tfMRI_head_motion -93.228452 Assessment_centre_11026.0 -8.847752 Assessment_centre_11027.0 -2.017396 Assessment_centre_11028.0 131.362669 f.22009.0.1 -0.495045 f.22009.0.2 -0.410969 f.22009.0.3 2.764266 f.22009.0.4 -2.213149 f.22009.0.5 0.149220 f.22009.0.6 0.431582 f.22009.0.7 3.677769 f.22009.0.8 1.944420 f.22009.0.9 -0.215108 f.22009.0.10 2.737009 dtype: float64	rs7151629	4.897794482676658e-10	True
1	FAST_R_Lingual_Gyrus	4.137524772087174	0.0160711399247133	2.0	0.4633059308117296	0.4615393556277211	0.4573284312344537	0.455974976949788	const 17876.352550 Prob_Class_0 -25457.192108 Prob_Class_2 -3661.008944 Age_c -20.485987 Age2 -0.826520 age_sex -5.748096 Sex_num 234.247325 date_c 0.055541 date_c2 0.000018 head_volume -4467.510793 Table_position 0.516323 X_brain_position 4.153815 Y_brain_position -12.949969 Z_brain_position -2.464064 rfMRI_head_motion -626.501588 tfMRI_head_motion -232.102109 Assessment_centre_11026.0 4.957919 Assessment_centre_11027.0 80.672494 Assessment_centre_11028.0 -412.637023 f.22009.0.1 -3.605964 f.22009.0.2 19.502223 f.22009.0.3 -9.552886 f.22009.0.4 4.989103 f.22009.0.5 -0.156079 f.22009.0.6 3.325096 f.22009.0.7 -1.125529 f.22009.0.8 8.337701 f.22009.0.9 -0.738925 f.22009.0.10 1.367055 dtype: float64	const 13498.965333 Age_c -23.333036 Age2 -0.865635 age_sex -6.303279 Sex_num 220.131529 date_c 0.055181 date_c2 0.000012 head_volume -4344.151181 Table_position 0.191121 X_brain_position 4.128834 Y_brain_position -12.980821 Z_brain_position -2.698094 rfMRI_head_motion -607.276707 tfMRI_head_motion -280.445948 Assessment_centre_11026.0 -5.216773 Assessment_centre_11027.0 78.658687 Assessment_centre_11028.0 -441.806204 f.22009.0.1 -4.078545 f.22009.0.2 20.430344 f.22009.0.3 -8.748562 f.22009.0.4 5.234180 f.22009.0.5 -0.488088 f.22009.0.6 3.622158 f.22009.0.7 -0.456008 f.22009.0.8 8.050106 f.22009.0.9 -0.709791 f.22009.0.10 1.841412 dtype: float64	rs7151629	0.02092352697263547	True
1	FAST_L_Temporal_Fusiform_Cortex_anter_divis	19.365566287695	4.5057735285368805e-09	2.0	0.2817738326511109	0.2707087121631618	0.2737744958628177	0.2631723157069782	const 6374.835420 Prob_Class_0 -15894.538161 Prob_Class_2 -3861.382909 Age_c -4.675969 Age2 -0.054594 age_sex -2.139193 Sex_num 56.874106 date_c 0.010023 date_c2 -0.000002 head_volume -890.405083 Table_position 0.366902 X_brain_position -1.223001 Y_brain_position -0.659130 Z_brain_position 0.530097 rfMRI_head_motion -516.015519 tfMRI_head_motion -49.893372 Assessment_centre_11026.0 18.527728 Assessment_centre_11027.0 18.131750 Assessment_centre_11028.0 -395.774064 f.22009.0.1 -1.375793 f.22009.0.2 2.113755 f.22009.0.3 -0.384915 f.22009.0.4 2.205309 f.22009.0.5 -1.339826 f.22009.0.6 1.259009 f.22009.0.7 0.905405 f.22009.0.8 0.595097 f.22009.0.9 -0.069063 f.22009.0.10 -2.398838 dtype: float64	const 2868.511892 Age_c -6.654666 Age2 -0.078730 age_sex -2.209415 Sex_num 44.243700 date_c 0.007495 date_c2 -0.000002 head_volume -825.134949 Table_position 0.219207 X_brain_position -1.247967 Y_brain_position -0.573709 Z_brain_position 0.438204 rfMRI_head_motion -503.040979 tfMRI_head_motion -87.351488 Assessment_centre_11026.0 13.586853 Assessment_centre_11027.0 17.905137 Assessment_centre_11028.0 -421.405454 f.22009.0.1 -1.771113 f.22009.0.2 2.613958 f.22009.0.3 0.220217 f.22009.0.4 2.432639 f.22009.0.5 -1.629396 f.22009.0.6 1.406163 f.22009.0.7 1.450769 f.22009.0.8 0.540308 f.22009.0.9 -0.046145 f.22009.0.10 -2.074906 dtype: float64	rs7151629	1.3652597850901587e-08	True
1	FAST_R_Temporal_Fusiform_Cortex_anter_divis	4.346557029508297	0.0130487965349677	2.0	0.2737064619267153	0.2711950249470821	0.2656172737540614	0.2636636539807164	const 4558.983218 Prob_Class_0 -7485.797075 Prob_Class_2 -1210.205883 Age_c -2.968379 Age2 -0.021549 age_sex -1.972314 Sex_num 69.078111 date_c 0.008156 date_c2 0.000004 head_volume -759.597387 Table_position 0.803326 X_brain_position -0.377621 Y_brain_position -1.168014 Z_brain_position 1.171123 rfMRI_head_motion -78.251975 tfMRI_head_motion -328.296665 Assessment_centre_11026.0 2.430779 Assessment_centre_11027.0 18.656958 Assessment_centre_11028.0 76.232689 f.22009.0.1 -0.562848 f.22009.0.2 -3.580774 f.22009.0.3 1.148388 f.22009.0.4 -1.059114 f.22009.0.5 -0.239554 f.22009.0.6 1.185872 f.22009.0.7 1.771434 f.22009.0.8 2.629457 f.22009.0.9 -1.381961 f.22009.0.10 -1.694649 dtype: float64	const 3206.192678 Age_c -3.822627 Age2 -0.033027 age_sex -2.112117 Sex_num 64.603470 date_c 0.007855 date_c2 0.000002 head_volume -724.319909 Table_position 0.712395 X_brain_position -0.385761 Y_brain_position -1.168205 Z_brain_position 1.106906 rfMRI_head_motion -72.516418 tfMRI_head_motion -343.129495 Assessment_centre_11026.0 -0.441356 Assessment_centre_11027.0 18.152236 Assessment_centre_11028.0 67.025929 f.22009.0.1 -0.710319 f.22009.0.2 -3.314582 f.22009.0.3 1.393637 f.22009.0.4 -0.980743 f.22009.0.5 -0.344163 f.22009.0.6 1.269973 f.22009.0.7 1.979113 f.22009.0.8 2.555474 f.22009.0.9 -1.372993 f.22009.0.10 -1.552807 dtype: float64	rs7151629	0.017202593502690537	True
1	FAST_L_Temporal_Fusiform_Cortex_poster_divis	31.522765715646	3.0107815866817155e-14	2.0	0.3705756100534942	0.3547910455507121	0.3635653145409635	0.3481235444316019	const 1.690872e+04 Prob_Class_0 -4.434739e+04 Prob_Class_2 -9.940736e+03 Age_c -1.625896e+01 Age2 -1.092370e-02 age_sex 1.399709e+00 Sex_num 1.253146e+02 date_c 3.082832e-02 date_c2 6.443714e-07 head_volume -2.502561e+03 Table_position 1.003392e+00 X_brain_position -1.325869e+00 Y_brain_position -1.079336e+00 Z_brain_position 1.532593e+00 rfMRI_head_motion -2.624958e+02 tfMRI_head_motion 3.235767e+01 Assessment_centre_11026.0 1.442146e+00 Assessment_centre_11027.0 1.902727e+01 Assessment_centre_11028.0 -8.804495e+01 f.22009.0.1 -2.148050e+00 f.22009.0.2 7.817880e+00 f.22009.0.3 -5.674972e+00 f.22009.0.4 -5.260369e+00 f.22009.0.5 8.876665e-01 f.22009.0.6 -4.742599e+00 f.22009.0.7 2.027516e+00 f.22009.0.8 2.201975e+00 f.22009.0.9 3.554908e+00 f.22009.0.10 6.614450e+00 dtype: float64	const 7.534485e+03 Age_c -2.167341e+01 Age2 -7.841741e-02 age_sex 1.057658e+00 Sex_num 9.209226e+01 date_c 2.499434e-02 date_c2 -9.725774e-07 head_volume -2.314239e+03 Table_position 5.620487e-01 X_brain_position -1.390573e+00 Y_brain_position -8.963428e-01 Z_brain_position 1.247536e+00 rfMRI_head_motion -2.268089e+02 tfMRI_head_motion -6.830898e+01 Assessment_centre_11026.0 -1.308975e+01 Assessment_centre_11027.0 1.785011e+01 Assessment_centre_11028.0 -1.556370e+02 f.22009.0.1 -3.198034e+00 f.22009.0.2 9.255409e+00 f.22009.0.3 -4.041010e+00 f.22009.0.4 -4.665381e+00 f.22009.0.5 1.232287e-01 f.22009.0.6 -4.311764e+00 f.22009.0.7 3.481821e+00 f.22009.0.8 1.983146e+00 f.22009.0.9 3.616354e+00 f.22009.0.10 7.503577e+00 dtype: float64	rs7151629	1.5414199174270594e-13	True
1	FAST_R_Temporal_Fusiform_Cortex_poster_divis	26.04339622416609	6.383700287052602e-12	2.0	0.3365903933901519	0.3228454138803203	0.3292015831335585	0.3158477909712933	const 14422.323509 Prob_Class_0 -30491.269592 Prob_Class_2 -9234.545206 Age_c -9.203959 Age2 -0.026023 age_sex -1.719539 Sex_num 107.138867 date_c 0.034675 date_c2 -0.000013 head_volume -1967.324810 Table_position 1.273406 X_brain_position -5.854484 Y_brain_position -0.943501 Z_brain_position 1.560057 rfMRI_head_motion -138.468172 tfMRI_head_motion -359.584273 Assessment_centre_11026.0 15.335966 Assessment_centre_11027.0 19.262895 Assessment_centre_11028.0 -138.406807 f.22009.0.1 -5.603873 f.22009.0.2 0.673578 f.22009.0.3 -0.476121 f.22009.0.4 -3.832334 f.22009.0.5 2.294061 f.22009.0.6 1.853298 f.22009.0.7 6.087319 f.22009.0.8 -1.371436 f.22009.0.9 4.782721 f.22009.0.10 5.315120 dtype: float64	const 6799.309158 Age_c -13.232994 Age2 -0.071993 age_sex -1.533717 Sex_num 78.483078 date_c 0.027156 date_c2 -0.000008 head_volume -1855.740629 Table_position 1.054259 X_brain_position -5.913240 Y_brain_position -0.658241 Z_brain_position 1.446657 rfMRI_head_motion -112.452230 tfMRI_head_motion -439.877022 Assessment_centre_11026.0 7.494821 Assessment_centre_11027.0 20.023424 Assessment_centre_11028.0 -196.180178 f.22009.0.1 -6.478497 f.22009.0.2 1.541205 f.22009.0.3 0.804107 f.22009.0.4 -3.310063 f.22009.0.5 1.643154 f.22009.0.6 2.091156 f.22009.0.7 7.281182 f.22009.0.8 -1.331852 f.22009.0.9 4.832170 f.22009.0.10 5.968725 dtype: float64	rs7151629	2.6409758597686607e-11	True
1	FAST_L_Occipital_Fusiform_Gyrus	72.60758638044615	2.208127483555696e-31	2.0	0.2911223133744357	0.2501756961390845	0.2832270964987333	0.2424271143026839	const 21986.747528 Prob_Class_0 -82032.436449 Prob_Class_2 -14996.306234 Age_c -16.407443 Age2 -0.175976 age_sex 9.392385 Sex_num 128.484279 date_c 0.011034 date_c2 0.000013 head_volume -2380.328446 Table_position 0.751642 X_brain_position -2.931199 Y_brain_position 0.532724 Z_brain_position -0.618415 rfMRI_head_motion -158.855096 tfMRI_head_motion -520.399889 Assessment_centre_11026.0 -39.155762 Assessment_centre_11027.0 21.164488 Assessment_centre_11028.0 -56.898831 f.22009.0.1 4.760495 f.22009.0.2 3.211785 f.22009.0.3 0.829822 f.22009.0.4 0.328890 f.22009.0.5 -1.021889 f.22009.0.6 4.221661 f.22009.0.7 -2.287280 f.22009.0.8 8.241195 f.22009.0.9 0.265418 f.22009.0.10 -0.985736 dtype: float64	const 6311.141271 Age_c -25.990020 Age2 -0.301439 age_sex 8.164634 Sex_num 75.247613 date_c 0.005201 date_c2 0.000001 head_volume -2006.678746 Table_position -0.183890 X_brain_position -3.030719 Y_brain_position 0.645867 Z_brain_position -1.262439 rfMRI_head_motion -94.933401 tfMRI_head_motion -690.951216 Assessment_centre_11026.0 -69.075670 Assessment_centre_11027.0 16.768147 Assessment_centre_11028.0 -165.957239 f.22009.0.1 3.034093 f.22009.0.2 6.041552 f.22009.0.3 3.630672 f.22009.0.4 1.269508 f.22009.0.5 -2.258806 f.22009.0.6 5.101097 f.22009.0.7 0.128723 f.22009.0.8 7.567810 f.22009.0.9 0.368899 f.22009.0.10 0.599184 dtype: float64	rs7151629	3.4488848314584205e-30	True
1	FAST_R_Occipital_Fusiform_Gyrus	49.02348367087352	1.3003328966336001e-21	2.0	0.2836937316570506	0.2557575115699743	0.2757157779921331	0.248066611451063	const 20031.800377 Prob_Class_0 -62993.164966 Prob_Class_2 -13651.125475 Age_c -16.746662 Age2 -0.211562 age_sex 1.979715 Sex_num 100.958753 date_c 0.028881 date_c2 0.000025 head_volume -2118.594609 Table_position 1.034600 X_brain_position -2.366619 Y_brain_position -8.805742 Z_brain_position -1.443907 rfMRI_head_motion -796.227000 tfMRI_head_motion 4.625422 Assessment_centre_11026.0 59.699339 Assessment_centre_11027.0 19.910677 Assessment_centre_11028.0 -5.949180 f.22009.0.1 -11.649004 f.22009.0.2 1.375391 f.22009.0.3 6.590935 f.22009.0.4 -0.213159 f.22009.0.5 -0.230969 f.22009.0.6 8.518404 f.22009.0.7 2.575832 f.22009.0.8 -2.692909 f.22009.0.9 -0.506392 f.22009.0.10 -0.261562 dtype: float64	const 6946.442921 Age_c -24.377732 Age2 -0.307518 age_sex 1.411540 Sex_num 54.904835 date_c 0.021279 date_c2 0.000022 head_volume -1847.593103 Table_position 0.391213 X_brain_position -2.455738 Y_brain_position -8.576981 Z_brain_position -1.864963 rfMRI_head_motion -745.824874 tfMRI_head_motion -136.200292 Assessment_centre_11026.0 38.637120 Assessment_centre_11027.0 17.931650 Assessment_centre_11028.0 -99.750967 f.22009.0.1 -13.110597 f.22009.0.2 3.440934 f.22009.0.3 8.881240 f.22009.0.4 0.609863 f.22009.0.5 -1.292313 f.22009.0.6 9.141793 f.22009.0.7 4.603676 f.22009.0.8 -3.040899 f.22009.0.9 -0.420519 f.22009.0.10 0.993130 dtype: float64	rs7151629	1.1792880832142512e-20	True
1	FAST_L_Frontal_Operculum_Cortex	56.013105463204575	1.585749211180008e-24	2.0	0.2687255878615686	0.2361393103996332	0.2605809245601064	0.2282456784721254	const 8571.312150 Prob_Class_0 -29545.673986 Prob_Class_2 -6758.587705 Age_c -6.690207 Age2 0.093186 age_sex 0.089531 Sex_num 7.466249 date_c 0.010275 date_c2 0.000007 head_volume -981.492770 Table_position -0.064434 X_brain_position 0.311544 Y_brain_position -2.432073 Z_brain_position -0.624787 rfMRI_head_motion 50.779449 tfMRI_head_motion -155.862792 Assessment_centre_11026.0 4.957873 Assessment_centre_11027.0 12.288048 Assessment_centre_11028.0 -152.272795 f.22009.0.1 -9.921252 f.22009.0.2 0.071031 f.22009.0.3 3.523278 f.22009.0.4 -1.620723 f.22009.0.5 0.805614 f.22009.0.6 -1.796507 f.22009.0.7 -1.170074 f.22009.0.8 0.673400 f.22009.0.9 0.724181 f.22009.0.10 -2.552593 dtype: float64	const 2259.273109 Age_c -10.314821 Age2 0.048244 age_sex -0.114540 Sex_num -14.996383 date_c 0.006190 date_c2 0.000006 head_volume -857.038641 Table_position -0.353702 X_brain_position 0.267629 Y_brain_position -2.301137 Z_brain_position -0.810029 rfMRI_head_motion 74.638876 tfMRI_head_motion -223.556887 Assessment_centre_11026.0 -4.602112 Assessment_centre_11027.0 11.592588 Assessment_centre_11028.0 -197.944061 f.22009.0.1 -10.629423 f.22009.0.2 1.021928 f.22009.0.3 4.620746 f.22009.0.4 -1.217919 f.22009.0.5 0.289232 f.22009.0.6 -1.512773 f.22009.0.7 -0.190198 f.22009.0.8 0.538359 f.22009.0.9 0.765526 f.22009.0.10 -1.957836 dtype: float64	rs7151629	1.7444127711583317e-23	True
1	FAST_R_Frontal_Operculum_Cortex	41.07110713129107	2.807052023701269e-18	2.0	0.2155349489694272	0.1899034070826887	0.2067978680510278	0.1815319796519056	const 7129.835690 Prob_Class_0 -25000.087480 Prob_Class_2 -5386.566345 Age_c -5.031265 Age2 0.150559 age_sex 0.946812 Sex_num 13.167949 date_c -0.014104 date_c2 -0.000007 head_volume -839.511751 Table_position -0.067871 X_brain_position -0.382346 Y_brain_position -1.391510 Z_brain_position -0.884143 rfMRI_head_motion -24.541195 tfMRI_head_motion -147.162170 Assessment_centre_11026.0 27.024371 Assessment_centre_11027.0 28.812463 Assessment_centre_11028.0 -209.226075 f.22009.0.1 -3.275798 f.22009.0.2 2.974773 f.22009.0.3 1.303422 f.22009.0.4 -2.018983 f.22009.0.5 1.033579 f.22009.0.6 -0.561774 f.22009.0.7 -0.622869 f.22009.0.8 -0.041746 f.22009.0.9 1.482877 f.22009.0.10 -2.662681 dtype: float64	const 1951.941112 Age_c -8.055830 Age2 0.112471 age_sex 0.715854 Sex_num -5.033989 date_c -0.017075 date_c2 -0.000009 head_volume -731.727075 Table_position -0.324306 X_brain_position -0.417529 Y_brain_position -1.302791 Z_brain_position -1.052320 rfMRI_head_motion -4.557315 tfMRI_head_motion -202.907822 Assessment_centre_11026.0 18.637496 Assessment_centre_11027.0 28.006667 Assessment_centre_11028.0 -246.306477 f.22009.0.1 -3.853878 f.22009.0.2 3.796092 f.22009.0.3 2.210339 f.22009.0.4 -1.693820 f.22009.0.5 0.613990 f.22009.0.6 -0.313612 f.22009.0.7 0.179404 f.22009.0.8 -0.182320 f.22009.0.9 1.516864 f.22009.0.10 -2.165280 dtype: float64	rs7151629	2.0059108143224754e-17	True
1	FAST_L_Cent_Opercular_Cortex	73.87979874393932	6.63637558352092e-32	2.0	0.4091375302550384	0.3744097654578191	0.4025567231138852	0.3679450015078601	const 20108.137291 Prob_Class_0 -66622.750432 Prob_Class_2 -16298.194128 Age_c -17.154206 Age2 -0.053812 age_sex 1.033567 Sex_num 15.112879 date_c 0.030217 date_c2 0.000003 head_volume -2916.119359 Table_position -1.376307 X_brain_position 0.618511 Y_brain_position -1.937991 Z_brain_position -1.263995 rfMRI_head_motion -441.176349 tfMRI_head_motion -459.177391 Assessment_centre_11026.0 54.730435 Assessment_centre_11027.0 97.619593 Assessment_centre_11028.0 -408.491031 f.22009.0.1 7.965577 f.22009.0.2 -7.829550 f.22009.0.3 -1.758398 f.22009.0.4 3.944998 f.22009.0.5 -2.178696 f.22009.0.6 -8.805540 f.22009.0.7 3.521445 f.22009.0.8 4.128092 f.22009.0.9 -0.821093 f.22009.0.10 -1.816034 dtype: float64	const 5355.743236 Age_c -25.462440 Age2 -0.154960 age_sex 0.759054 Sex_num -38.101888 date_c 0.019459 date_c2 0.000004 head_volume -2643.379225 Table_position -1.991406 X_brain_position 0.513195 Y_brain_position -1.572436 Z_brain_position -1.645278 rfMRI_head_motion -386.723253 tfMRI_head_motion -616.706711 Assessment_centre_11026.0 34.121781 Assessment_centre_11027.0 96.743666 Assessment_centre_11028.0 -516.458456 f.22009.0.1 6.301379 f.22009.0.2 -5.738612 f.22009.0.3 0.785430 f.22009.0.4 4.903192 f.22009.0.5 -3.398349 f.22009.0.6 -8.191482 f.22009.0.7 5.816499 f.22009.0.8 3.907389 f.22009.0.9 -0.724690 f.22009.0.10 -0.456268 dtype: float64	rs7151629	1.064416230510935e-30	True
1	FAST_R_Cent_Opercular_Cortex	53.087589762511605	2.6177362943572682e-23	2.0	0.3958677551745857	0.3703530974374363	0.3891391541980099	0.3638464124348024	const 17755.143684 Prob_Class_0 -61291.460029 Prob_Class_2 -12160.466368 Age_c -16.972101 Age2 0.303478 age_sex -0.283348 Sex_num -63.351182 date_c 0.041434 date_c2 0.000033 head_volume -3107.806445 Table_position -1.241987 X_brain_position -4.628462 Y_brain_position -1.830869 Z_brain_position -1.294157 rfMRI_head_motion -650.273341 tfMRI_head_motion -193.249305 Assessment_centre_11026.0 29.652032 Assessment_centre_11027.0 68.181960 Assessment_centre_11028.0 -237.051014 f.22009.0.1 0.579385 f.22009.0.2 -3.429476 f.22009.0.3 4.148776 f.22009.0.4 -0.748893 f.22009.0.5 -0.520210 f.22009.0.6 -6.044205 f.22009.0.7 -2.263670 f.22009.0.8 0.852193 f.22009.0.9 -2.901251 f.22009.0.10 2.386767 dtype: float64	const 5573.859648 Age_c -24.253829 Age2 0.209910 age_sex -1.032994 Sex_num -105.443103 date_c 0.035678 date_c2 0.000027 head_volume -2835.758503 Table_position -1.907404 X_brain_position -4.708503 Y_brain_position -1.682828 Z_brain_position -1.742451 rfMRI_head_motion -601.924342 tfMRI_head_motion -325.091326 Assessment_centre_11026.0 8.153504 Assessment_centre_11027.0 65.522465 Assessment_centre_11028.0 -323.036008 f.22009.0.1 -0.771337 f.22009.0.2 -1.363279 f.22009.0.3 6.303911 f.22009.0.4 -0.001019 f.22009.0.5 -1.494298 f.22009.0.6 -5.410371 f.22009.0.7 -0.381277 f.22009.0.8 0.424758 f.22009.0.9 -2.821065 f.22009.0.10 3.587798 dtype: float64	rs7151629	2.6831797017161997e-22	True
1	FAST_L_Parietal_Operculum_Cortex	23.07587857779392	1.172604755848337e-10	2.0	0.2612210195454175	0.2476585899123258	0.2529927731441732	0.2398839966443291	const 1.090064e+04 Prob_Class_0 -3.364006e+04 Prob_Class_2 -7.153360e+03 Age_c -6.011236e+00 Age2 2.726169e-01 age_sex -4.097223e-01 Sex_num 8.600470e+01 date_c 1.078132e-02 date_c2 4.059436e-07 head_volume -1.756171e+03 Table_position -3.752065e-02 X_brain_position -4.551242e-01 Y_brain_position -3.098151e+00 Z_brain_position 3.268474e-01 rfMRI_head_motion -1.366144e+02 tfMRI_head_motion -1.816565e+02 Assessment_centre_11026.0 5.633340e+01 Assessment_centre_11027.0 5.068557e+01 Assessment_centre_11028.0 -3.267991e+02 f.22009.0.1 3.511455e+00 f.22009.0.2 -4.548968e+00 f.22009.0.3 2.210504e+00 f.22009.0.4 -3.181196e-01 f.22009.0.5 2.560814e+00 f.22009.0.6 2.148191e+00 f.22009.0.7 -4.082535e-01 f.22009.0.8 -6.191499e+00 f.22009.0.9 -1.107640e+00 f.22009.0.10 3.512813e+00 dtype: float64	const 3979.798568 Age_c -10.068984 Age2 0.221349 age_sex -0.737127 Sex_num 61.741861 date_c 0.006922 date_c2 -0.000002 head_volume -1610.429640 Table_position -0.385909 X_brain_position -0.501903 Y_brain_position -2.985070 Z_brain_position 0.097287 rfMRI_head_motion -109.782524 tfMRI_head_motion -256.230094 Assessment_centre_11026.0 44.963101 Assessment_centre_11027.0 49.539282 Assessment_centre_11028.0 -376.248005 f.22009.0.1 2.739624 f.22009.0.2 -3.439033 f.22009.0.3 3.424657 f.22009.0.4 0.114948 f.22009.0.5 2.001167 f.22009.0.6 2.484422 f.22009.0.7 0.663622 f.22009.0.8 -6.388161 f.22009.0.9 -1.062192 f.22009.0.10 4.180444 dtype: float64	rs7151629	4.228080174989972e-10	True
1	FAST_R_Parietal_Operculum_Cortex	20.418288648863307	1.5984539585664675e-09	2.0	0.289218440348717	0.2776727418194814	0.2813020188410655	0.2702083106936095	const 10843.619025 Prob_Class_0 -26199.262137 Prob_Class_2 -8684.179915 Age_c -6.064999 Age2 0.077896 age_sex -4.047776 Sex_num 54.852414 date_c -0.003020 date_c2 -0.000013 head_volume -1911.986041 Table_position -0.327866 X_brain_position -0.004967 Y_brain_position -1.737232 Z_brain_position -0.826668 rfMRI_head_motion 16.401650 tfMRI_head_motion -351.435733 Assessment_centre_11026.0 47.578351 Assessment_centre_11027.0 15.103459 Assessment_centre_11028.0 -514.219156 f.22009.0.1 -5.506864 f.22009.0.2 -4.068653 f.22009.0.3 -0.083101 f.22009.0.4 -2.379679 f.22009.0.5 3.126005 f.22009.0.6 -7.846188 f.22009.0.7 0.354735 f.22009.0.8 -3.444893 f.22009.0.9 -0.772993 f.22009.0.10 -2.126059 dtype: float64	const 3925.801681 Age_c -9.622565 Age2 0.038532 age_sex -3.756620 Sex_num 28.414507 date_c -0.010577 date_c2 -0.000007 head_volume -1821.698660 Table_position -0.489836 X_brain_position -0.059909 Y_brain_position -1.442328 Z_brain_position -0.898309 rfMRI_head_motion 39.217554 tfMRI_head_motion -423.886571 Assessment_centre_11026.0 41.512549 Assessment_centre_11027.0 16.247255 Assessment_centre_11028.0 -567.389571 f.22009.0.1 -6.306067 f.22009.0.2 -3.360869 f.22009.0.3 1.065890 f.22009.0.4 -1.895573 f.22009.0.5 2.527582 f.22009.0.6 -7.660041 f.22009.0.7 1.441123 f.22009.0.8 -3.351526 f.22009.0.9 -0.728255 f.22009.0.10 -1.551251 dtype: float64	rs7151629	5.103435091594432e-09	True
1	FAST_L_Planum_Polare	23.79320482013816	5.7985907538874327e-11	2.0	0.309818981403086	0.2967548458911943	0.3021320010845842	0.2894876066197995	const 6766.487263 Prob_Class_0 -14540.505043 Prob_Class_2 -3900.569907 Age_c -7.140190 Age2 -0.136541 age_sex 1.019750 Sex_num -49.673083 date_c 0.005348 date_c2 -0.000010 head_volume -984.865790 Table_position 0.718771 X_brain_position -1.129768 Y_brain_position -0.516754 Z_brain_position 0.041931 rfMRI_head_motion -197.028774 tfMRI_head_motion -154.837648 Assessment_centre_11026.0 10.948589 Assessment_centre_11027.0 23.163881 Assessment_centre_11028.0 62.018583 f.22009.0.1 4.940519 f.22009.0.2 1.680500 f.22009.0.3 1.568191 f.22009.0.4 2.326950 f.22009.0.5 0.250296 f.22009.0.6 0.184354 f.22009.0.7 1.459160 f.22009.0.8 1.131445 f.22009.0.9 -0.624337 f.22009.0.10 0.716689 dtype: float64	const 3378.195262 Age_c -8.997313 Age2 -0.158554 age_sex 1.020094 Sex_num -62.119363 date_c 0.002498 date_c2 -0.000009 head_volume -927.901551 Table_position 0.596590 X_brain_position -1.154796 Y_brain_position -0.414150 Z_brain_position -0.029463 rfMRI_head_motion -184.932591 tfMRI_head_motion -190.804318 Assessment_centre_11026.0 6.758493 Assessment_centre_11027.0 23.197403 Assessment_centre_11028.0 36.837204 f.22009.0.1 4.555450 f.22009.0.2 2.119567 f.22009.0.3 2.145826 f.22009.0.4 2.552277 f.22009.0.5 -0.033830 f.22009.0.6 0.310020 f.22009.0.7 1.987818 f.22009.0.8 1.110476 f.22009.0.9 -0.602266 f.22009.0.10 1.019512 dtype: float64	rs7151629	2.1604745557838826e-10	True
1	FAST_R_Planum_Polare	39.71872878217005	1.040624856310331e-17	2.0	0.3425273731331379	0.3217525306922264	0.3352046867559414	0.3147436140777581	const 7.173229e+03 Prob_Class_0 -2.063722e+04 Prob_Class_2 -4.449665e+03 Age_c -7.881707e+00 Age2 -2.094921e-02 age_sex -1.968261e-01 Sex_num -2.494779e+01 date_c 1.298342e-02 date_c2 8.602491e-07 head_volume -1.012687e+03 Table_position 3.301965e-01 X_brain_position -6.787792e-01 Y_brain_position -5.112018e-01 Z_brain_position -4.715894e-01 rfMRI_head_motion -2.908883e+02 tfMRI_head_motion -5.019287e+01 Assessment_centre_11026.0 4.394367e+00 Assessment_centre_11027.0 1.437336e+01 Assessment_centre_11028.0 -1.325313e+02 f.22009.0.1 3.056336e+00 f.22009.0.2 -7.295668e-01 f.22009.0.3 1.469281e+00 f.22009.0.4 -6.249894e-02 f.22009.0.5 6.299630e-01 f.22009.0.6 -2.541139e+00 f.22009.0.7 8.917889e-01 f.22009.0.8 5.400793e-01 f.22009.0.9 -1.510443e-01 f.22009.0.10 9.392301e-01 dtype: float64	const 2.897414e+03 Age_c -1.037884e+01 Age2 -5.238963e-02 age_sex -3.869286e-01 Sex_num -3.998081e+01 date_c 1.052625e-02 date_c2 -3.604996e-07 head_volume -9.237357e+02 Table_position 1.186229e-01 X_brain_position -7.078412e-01 Y_brain_position -4.377582e-01 Z_brain_position -6.103091e-01 rfMRI_head_motion -2.743900e+02 tfMRI_head_motion -9.622457e+01 Assessment_centre_11026.0 -2.526074e+00 Assessment_centre_11027.0 1.371023e+01 Assessment_centre_11028.0 -1.631554e+02 f.22009.0.1 2.578940e+00 f.22009.0.2 -5.173676e-02 f.22009.0.3 2.218133e+00 f.22009.0.4 2.060662e-01 f.22009.0.5 2.834351e-01 f.22009.0.6 -2.336361e+00 f.22009.0.7 1.554307e+00 f.22009.0.8 4.242854e-01 f.22009.0.9 -1.229794e-01 f.22009.0.10 1.349882e+00 dtype: float64	rs7151629	7.113406450916052e-17	True
1	FAST_L_Heschls_Gyrus_H1_H2	23.029849575247	1.2268226472362918e-10	2.0	0.3088153943970793	0.2961520073678337	0.3011172364985582	0.2888785384455616	const 6314.201530 Prob_Class_0 -18009.871175 Prob_Class_2 -4472.004239 Age_c -7.969282 Age2 0.052466 age_sex -0.911943 Sex_num 28.470770 date_c -0.004930 date_c2 -0.000001 head_volume -1004.698081 Table_position -0.004856 X_brain_position -0.775869 Y_brain_position -1.717141 Z_brain_position -0.114851 rfMRI_head_motion -151.015391 tfMRI_head_motion -214.662669 Assessment_centre_11026.0 33.379818 Assessment_centre_11027.0 39.156583 Assessment_centre_11028.0 41.617823 f.22009.0.1 -2.971313 f.22009.0.2 -0.119495 f.22009.0.3 3.873874 f.22009.0.4 0.346293 f.22009.0.5 0.134024 f.22009.0.6 -6.040127 f.22009.0.7 -3.543868 f.22009.0.8 -0.092700 f.22009.0.9 -0.261994 f.22009.0.10 3.178880 dtype: float64	const 2.293767e+03 Age_c -1.022366e+01 Age2 2.513534e-02 age_sex -9.745417e-01 Sex_num 1.392511e+01 date_c -7.934581e-03 date_c2 -5.955705e-07 head_volume -9.314629e+02 Table_position -1.688088e-01 X_brain_position -8.047323e-01 Y_brain_position -1.613925e+00 Z_brain_position -2.156446e-01 rfMRI_head_motion -1.362545e+02 tfMRI_head_motion -2.575525e+02 Assessment_centre_11026.0 2.786806e+01 Assessment_centre_11027.0 3.896309e+01 Assessment_centre_11028.0 1.211979e+01 f.22009.0.1 -3.425400e+00 f.22009.0.2 4.424106e-01 f.22009.0.3 4.565861e+00 f.22009.0.4 6.084394e-01 f.22009.0.5 -1.991357e-01 f.22009.0.6 -5.875741e+00 f.22009.0.7 -2.918106e+00 f.22009.0.8 -1.471208e-01 f.22009.0.9 -2.357347e-01 f.22009.0.10 3.547627e+00 dtype: float64	rs7151629	4.41064481140121e-10	True
1	FAST_R_Heschls_Gyrus_H1_H2	21.557900541673288	5.21075931636091e-10	2.0	0.3291041249274049	0.3175980735760653	0.3216319353880125	0.3105462253697766	const 4787.248025 Prob_Class_0 -13996.377636 Prob_Class_2 -2873.511858 Age_c -7.018001 Age2 -0.032777 age_sex -0.127615 Sex_num -8.731503 date_c 0.009721 date_c2 -0.000002 head_volume -883.424136 Table_position -0.019255 X_brain_position -0.270369 Y_brain_position -0.018049 Z_brain_position -0.107073 rfMRI_head_motion -167.824853 tfMRI_head_motion -183.830199 Assessment_centre_11026.0 11.643541 Assessment_centre_11027.0 10.618471 Assessment_centre_11028.0 -53.536252 f.22009.0.1 -1.043502 f.22009.0.2 -2.097308 f.22009.0.3 0.182462 f.22009.0.4 -0.648216 f.22009.0.5 0.658304 f.22009.0.6 -3.445856 f.22009.0.7 -1.483528 f.22009.0.8 0.102748 f.22009.0.9 -0.698641 f.22009.0.10 0.629354 dtype: float64	const 1958.161812 Age_c -8.693166 Age2 -0.054127 age_sex -0.281860 Sex_num -18.577483 date_c 0.008266 date_c2 -0.000003 head_volume -822.020175 Table_position -0.167816 X_brain_position -0.289221 Y_brain_position 0.022174 Z_brain_position -0.206120 rfMRI_head_motion -156.724455 tfMRI_head_motion -214.383202 Assessment_centre_11026.0 6.820724 Assessment_centre_11027.0 10.074334 Assessment_centre_11028.0 -73.626351 f.22009.0.1 -1.358095 f.22009.0.2 -1.630335 f.22009.0.3 0.680914 f.22009.0.4 -0.472878 f.22009.0.5 0.430820 f.22009.0.6 -3.303464 f.22009.0.7 -1.045864 f.22009.0.8 0.012788 f.22009.0.9 -0.680040 f.22009.0.10 0.905320 dtype: float64	rs7151629	1.7581832658380762e-09	True
1	FAST_L_Planum_Temporale	5.906185050520663	0.002760474052124	2.0	0.2920813989714957	0.2887551473737392	0.2841968640356174	0.2814052403116236	const 7427.458248 Prob_Class_0 -12009.140165 Prob_Class_2 -5195.963330 Age_c -9.718999 Age2 0.030657 age_sex 0.518158 Sex_num 155.292569 date_c 0.011116 date_c2 -0.000009 head_volume -1699.087360 Table_position -0.560011 X_brain_position -3.043253 Y_brain_position -3.258423 Z_brain_position 0.014432 rfMRI_head_motion -7.794525 tfMRI_head_motion -276.756474 Assessment_centre_11026.0 44.322290 Assessment_centre_11027.0 64.651441 Assessment_centre_11028.0 -310.046528 f.22009.0.1 -6.767522 f.22009.0.2 0.089977 f.22009.0.3 7.447831 f.22009.0.4 -1.981933 f.22009.0.5 1.575803 f.22009.0.6 -5.230178 f.22009.0.7 -8.185514 f.22009.0.8 -5.433091 f.22009.0.9 -2.457894 f.22009.0.10 2.556446 dtype: float64	const 3660.044137 Age_c -11.504829 Age2 0.012834 age_sex 0.864830 Sex_num 140.229760 date_c 0.005875 date_c2 -0.000002 head_volume -1666.765965 Table_position -0.591560 X_brain_position -3.075664 Y_brain_position -3.042497 Z_brain_position 0.023422 rfMRI_head_motion 3.412924 tfMRI_head_motion -315.577110 Assessment_centre_11026.0 42.630888 Assessment_centre_11027.0 65.970794 Assessment_centre_11028.0 -340.141483 f.22009.0.1 -7.211193 f.22009.0.2 0.353254 f.22009.0.3 8.053907 f.22009.0.4 -1.702708 f.22009.0.5 1.238035 f.22009.0.6 -5.174411 f.22009.0.7 -7.589314 f.22009.0.8 -5.294049 f.22009.0.9 -2.433740 f.22009.0.10 2.841338 dtype: float64	rs7151629	0.00401226952332351	True
1	FAST_R_Planum_Temporale	6.025225280697099	0.0024520501913683	2.0	0.3092262384894232	0.3059151266906199	0.3015326564200929	0.2987425485085674	const 5565.789551 Prob_Class_0 -7717.325831 Prob_Class_2 -3460.278138 Age_c -8.928627 Age2 -0.185869 age_sex -0.186852 Sex_num 57.691668 date_c 0.021342 date_c2 0.000004 head_volume -1254.539039 Table_position -0.158497 X_brain_position -1.369553 Y_brain_position -1.027023 Z_brain_position 0.138331 rfMRI_head_motion -153.543930 tfMRI_head_motion -148.302218 Assessment_centre_11026.0 55.929236 Assessment_centre_11027.0 22.440086 Assessment_centre_11028.0 -260.272066 f.22009.0.1 -1.614937 f.22009.0.2 0.531311 f.22009.0.3 2.720563 f.22009.0.4 -0.892517 f.22009.0.5 0.958999 f.22009.0.6 -3.426253 f.22009.0.7 -6.358407 f.22009.0.8 0.101932 f.22009.0.9 -0.204293 f.22009.0.10 1.677108 dtype: float64	const 3085.268119 Age_c -10.091714 Age2 -0.197301 age_sex 0.057197 Sex_num 47.718266 date_c 0.017798 date_c2 0.000009 head_volume -1234.672891 Table_position -0.174512 X_brain_position -1.391102 Y_brain_position -0.880209 Z_brain_position 0.148281 rfMRI_head_motion -146.267050 tfMRI_head_motion -173.808917 Assessment_centre_11026.0 54.950948 Assessment_centre_11027.0 23.367246 Assessment_centre_11028.0 -280.182634 f.22009.0.1 -1.907765 f.22009.0.2 0.694398 f.22009.0.3 3.117961 f.22009.0.4 -0.707364 f.22009.0.5 0.735611 f.22009.0.6 -3.393365 f.22009.0.7 -5.965478 f.22009.0.8 0.200885 f.22009.0.9 -0.188407 f.22009.0.10 1.862322 dtype: float64	rs7151629	0.0035891668104223234	True
1	FAST_R_Supracalcarine_Cortex	5.746970131675046	0.0032345271086415	2.0	0.2524622789615515	0.2490445566424517	0.2441364809547589	0.2412842857651479	const 2453.435832 Prob_Class_0 -6304.902268 Prob_Class_2 -789.035011 Age_c -2.449098 Age2 0.082871 age_sex 0.389068 Sex_num -6.441933 date_c 0.005427 date_c2 0.000008 head_volume -700.798451 Table_position -0.105363 X_brain_position -1.748059 Y_brain_position -1.070360 Z_brain_position -0.120437 rfMRI_head_motion 21.433333 tfMRI_head_motion -70.284445 Assessment_centre_11026.0 12.994070 Assessment_centre_11027.0 -0.627200 Assessment_centre_11028.0 33.031488 f.22009.0.1 -0.863992 f.22009.0.2 3.476816 f.22009.0.3 -5.046557 f.22009.0.4 0.633671 f.22009.0.5 0.387822 f.22009.0.6 2.702688 f.22009.0.7 0.478796 f.22009.0.8 -0.319425 f.22009.0.9 0.965853 f.22009.0.10 2.217762 dtype: float64	const 1427.053369 Age_c -3.139198 Age2 0.073162 age_sex 0.230923 Sex_num -9.652866 date_c 0.005510 date_c2 0.000006 head_volume -669.368713 Table_position -0.190038 X_brain_position -1.753547 Y_brain_position -1.085820 Z_brain_position -0.182449 rfMRI_head_motion 26.122160 tfMRI_head_motion -81.714339 Assessment_centre_11026.0 10.368691 Assessment_centre_11027.0 -1.202935 Assessment_centre_11028.0 26.361368 f.22009.0.1 -0.973547 f.22009.0.2 3.712603 f.22009.0.3 -4.855041 f.22009.0.4 0.688818 f.22009.0.5 0.311739 f.22009.0.6 2.779122 f.22009.0.7 0.635103 f.22009.0.8 -0.399971 f.22009.0.9 0.972716 f.22009.0.10 2.333171 dtype: float64	rs7151629	0.004657605436311167	True
1	FAST_L_Occipital_Pole	96.6327029566172	3.697349784843782e-41	2.0	0.3417317718660569	0.2911269682423131	0.3344002243768961	0.2838015712527661	const 58092.936215 Prob_Class_0 -205775.174423 Prob_Class_2 -35874.938368 Age_c -24.533143 Age2 -0.461478 age_sex -6.806643 Sex_num 179.741048 date_c -0.017770 date_c2 -0.000008 head_volume -6133.799370 Table_position 5.179587 X_brain_position 0.379663 Y_brain_position -27.423826 Z_brain_position 0.514599 rfMRI_head_motion 478.090593 tfMRI_head_motion -80.881250 Assessment_centre_11026.0 207.570041 Assessment_centre_11027.0 166.236001 Assessment_centre_11028.0 -2855.502077 f.22009.0.1 -0.265385 f.22009.0.2 19.449278 f.22009.0.3 -35.163198 f.22009.0.4 3.287264 f.22009.0.5 4.748323 f.22009.0.6 -14.178143 f.22009.0.7 -14.405001 f.22009.0.8 -4.302359 f.22009.0.9 6.783015 f.22009.0.10 6.588611 dtype: float64	const 19626.552662 Age_c -48.348227 Age2 -0.776513 age_sex -10.192142 Sex_num 50.420851 date_c -0.029856 date_c2 -0.000043 head_volume -5183.516059 Table_position 2.771620 X_brain_position 0.140382 Y_brain_position -27.255798 Z_brain_position -1.160892 rfMRI_head_motion 637.361428 tfMRI_head_motion -500.657036 Assessment_centre_11026.0 130.955526 Assessment_centre_11027.0 154.067881 Assessment_centre_11028.0 -3120.864638 f.22009.0.1 -4.485105 f.22009.0.2 26.635329 f.22009.0.3 -28.251237 f.22009.0.4 5.564574 f.22009.0.5 1.736569 f.22009.0.6 -11.929727 f.22009.0.7 -8.485398 f.22009.0.8 -6.129527 f.22009.0.9 7.037365 f.22009.0.10 10.533614 dtype: float64	rs7151629	8.520356412848434e-40	True
1	FAST_R_Occipital_Pole	74.8492691642515	2.6571287662367844e-32	2.0	0.3592729763666797	0.3211202719492253	0.3521367963103022	0.3141048216593524	const 46222.955962 Prob_Class_0 -178067.098963 Prob_Class_2 -34835.500224 Age_c -27.959907 Age2 -0.475739 age_sex 0.185130 Sex_num 450.640659 date_c 0.059395 date_c2 0.000073 head_volume -5773.863639 Table_position -1.523040 X_brain_position -27.683199 Y_brain_position -12.427206 Z_brain_position -7.999175 rfMRI_head_motion 605.962150 tfMRI_head_motion -110.987954 Assessment_centre_11026.0 135.801558 Assessment_centre_11027.0 122.300269 Assessment_centre_11028.0 -1914.405617 f.22009.0.1 -1.102236 f.22009.0.2 38.867646 f.22009.0.3 -3.254454 f.22009.0.4 5.053770 f.22009.0.5 0.282919 f.22009.0.6 -38.213049 f.22009.0.7 -28.049656 f.22009.0.8 7.512288 f.22009.0.9 1.471500 f.22009.0.10 7.383814 dtype: float64	const 11075.560724 Age_c -49.052140 Age2 -0.747666 age_sex -2.079393 Sex_num 329.549116 date_c 0.043394 date_c2 0.000053 head_volume -4979.813758 Table_position -3.473587 X_brain_position -27.912803 Y_brain_position -12.029912 Z_brain_position -9.318574 rfMRI_head_motion 746.123810 tfMRI_head_motion -491.742850 Assessment_centre_11026.0 72.900530 Assessment_centre_11027.0 114.250786 Assessment_centre_11028.0 -2161.888816 f.22009.0.1 -4.995005 f.22009.0.2 44.895310 f.22009.0.3 2.974497 f.22009.0.4 7.203247 f.22009.0.5 -2.521271 f.22009.0.6 -36.359594 f.22009.0.7 -22.620734 f.22009.0.8 6.231386 f.22009.0.9 1.702978 f.22009.0.10 10.864412 dtype: float64	rs7151629	4.321677199961976e-31	True
1	FAST_L_Thalamus	5.31701917372347	0.0049626992570699	2.0	0.2318324843743194	0.2285831912882309	0.2232769193633731	0.2206114754589359	const 4616.730473 Prob_Class_0 -8207.628485 Prob_Class_2 647.540164 Age_c -3.842543 Age2 -0.279693 age_sex 0.421110 Sex_num 20.828491 date_c -0.036924 date_c2 -0.000012 head_volume -1055.808693 Table_position 0.341680 X_brain_position 1.544247 Y_brain_position 2.298976 Z_brain_position -0.780215 rfMRI_head_motion -86.361856 tfMRI_head_motion -145.337474 Assessment_centre_11026.0 6.912511 Assessment_centre_11027.0 -19.155532 Assessment_centre_11028.0 -21.332635 f.22009.0.1 4.467422 f.22009.0.2 -1.802960 f.22009.0.3 -1.610831 f.22009.0.4 1.451068 f.22009.0.5 -0.838835 f.22009.0.6 -3.316282 f.22009.0.7 -2.786277 f.22009.0.8 -1.220208 f.22009.0.9 -0.647659 f.22009.0.10 -1.651200 dtype: float64	const 4102.484744 Age_c -4.527150 Age2 -0.292635 age_sex -0.078561 Sex_num 20.705674 date_c -0.034368 date_c2 -0.000019 head_volume -1002.403640 Table_position 0.172620 X_brain_position 1.547062 Y_brain_position 2.167583 Z_brain_position -0.918580 rfMRI_head_motion -81.290333 tfMRI_head_motion -152.485180 Assessment_centre_11026.0 1.994191 Assessment_centre_11027.0 -21.000587 Assessment_centre_11028.0 -22.129774 f.22009.0.1 4.431370 f.22009.0.2 -1.411748 f.22009.0.3 -1.470936 f.22009.0.4 1.443871 f.22009.0.5 -0.850427 f.22009.0.6 -3.176051 f.22009.0.7 -2.718148 f.22009.0.8 -1.457686 f.22009.0.9 -0.643751 f.22009.0.10 -1.530469 dtype: float64	rs7151629	0.006957748904975111	True
1	FAST_R_Thalamus	7.866129280825917	0.0003930322387404	2.0	0.2146243639279674	0.2097095936118548	0.205877141250952	0.2015428406046641	const 93.710956 Prob_Class_0 6817.267529 Prob_Class_2 4507.487632 Age_c -1.754065 Age2 -0.367963 age_sex 2.414054 Sex_num 17.588968 date_c -0.049405 date_c2 -0.000008 head_volume -1087.429035 Table_position -1.063506 X_brain_position 1.859758 Y_brain_position 1.908665 Z_brain_position -2.391371 rfMRI_head_motion -48.834243 tfMRI_head_motion -85.181417 Assessment_centre_11026.0 6.413688 Assessment_centre_11027.0 14.426505 Assessment_centre_11028.0 -38.026482 f.22009.0.1 4.858459 f.22009.0.2 -4.094069 f.22009.0.3 -1.959638 f.22009.0.4 -0.596270 f.22009.0.5 -0.866922 f.22009.0.6 -2.301466 f.22009.0.7 -2.701120 f.22009.0.8 -2.391232 f.22009.0.9 -1.680088 f.22009.0.10 -1.353376 dtype: float64	const 2996.925546 Age_c -0.541452 Age2 -0.358128 age_sex 1.943950 Sex_num 29.913850 date_c -0.044153 date_c2 -0.000016 head_volume -1094.157984 Table_position -1.100323 X_brain_position 1.887419 Y_brain_position 1.682583 Z_brain_position -2.450093 rfMRI_head_motion -56.156727 tfMRI_head_motion -55.951725 Assessment_centre_11026.0 5.977886 Assessment_centre_11027.0 12.658393 Assessment_centre_11028.0 -13.606529 f.22009.0.1 5.209451 f.22009.0.2 -4.165134 f.22009.0.3 -2.405477 f.22009.0.4 -0.828255 f.22009.0.5 -0.593829 f.22009.0.6 -2.295234 f.22009.0.7 -3.165475 f.22009.0.8 -2.593534 f.22009.0.9 -1.698474 f.22009.0.10 -1.542551 dtype: float64	rs7151629	0.0006437681613325903	True
1	FAST_L_Caudate	12.370845893116934	4.504795188727383e-06	2.0	0.1851006157207243	0.1770807313123593	0.1760245684813369	0.1685767961033455	const 3794.574444 Prob_Class_0 5431.763707 Prob_Class_2 11618.854448 Age_c 13.841173 Age2 0.838360 age_sex 6.081167 Sex_num -119.948323 date_c -0.032363 date_c2 0.000041 head_volume -2392.795353 Table_position 4.092861 X_brain_position 6.195994 Y_brain_position 0.565934 Z_brain_position 3.889216 rfMRI_head_motion 9.310747 tfMRI_head_motion 538.782306 Assessment_centre_11026.0 79.382884 Assessment_centre_11027.0 41.053133 Assessment_centre_11028.0 1326.682709 f.22009.0.1 2.604675 f.22009.0.2 13.744843 f.22009.0.3 -1.999622 f.22009.0.4 1.865196 f.22009.0.5 2.135061 f.22009.0.6 -2.052904 f.22009.0.7 -8.294064 f.22009.0.8 -3.742507 f.22009.0.9 0.386813 f.22009.0.10 -7.216006 dtype: float64	const 10047.355853 Age_c 15.831949 Age2 0.844740 age_sex 4.298304 Sex_num -90.680933 date_c -0.016444 date_c2 0.000014 head_volume -2338.286085 Table_position 3.781528 X_brain_position 6.265764 Y_brain_position -0.147554 Z_brain_position 3.566145 rfMRI_head_motion -1.471871 tfMRI_head_motion 599.131813 Assessment_centre_11026.0 71.842512 Assessment_centre_11027.0 34.392872 Assessment_centre_11028.0 1383.939906 f.22009.0.1 3.395140 f.22009.0.2 14.092155 f.22009.0.3 -2.879331 f.22009.0.4 1.301743 f.22009.0.5 2.771843 f.22009.0.6 -1.852702 f.22009.0.7 -9.312829 f.22009.0.8 -4.539405 f.22009.0.9 0.348073 f.22009.0.10 -7.508172 dtype: float64	rs7151629	9.537855762684767e-06	True
1	FAST_R_Caudate	15.047159300089504	3.190847176565976e-07	2.0	0.2209149389789018	0.2115887520087311	0.2122377783947368	0.2034414179674859	const 1701.204116 Prob_Class_0 12207.317355 Prob_Class_2 13883.987883 Age_c 15.276847 Age2 0.892734 age_sex 8.585196 Sex_num -107.981855 date_c -0.018477 date_c2 0.000038 head_volume -2617.612018 Table_position 3.321964 X_brain_position 14.176223 Y_brain_position 2.194330 Z_brain_position 3.348365 rfMRI_head_motion -185.412333 tfMRI_head_motion 592.616215 Assessment_centre_11026.0 93.424950 Assessment_centre_11027.0 44.043557 Assessment_centre_11028.0 670.777762 f.22009.0.1 6.286108 f.22009.0.2 11.710703 f.22009.0.3 -6.933287 f.22009.0.4 -1.580926 f.22009.0.5 1.688059 f.22009.0.6 -0.112736 f.22009.0.7 -6.919036 f.22009.0.8 -1.574767 f.22009.0.9 -0.339098 f.22009.0.10 -8.125129 dtype: float64	const 9752.499201 Age_c 18.190126 Age2 0.909290 age_sex 6.723656 Sex_num -71.830526 date_c -0.000576 date_c2 0.000009 head_volume -2586.308855 Table_position 3.051843 X_brain_position 14.260317 Y_brain_position 1.403295 Z_brain_position 3.043159 rfMRI_head_motion -202.107388 tfMRI_head_motion 671.791618 Assessment_centre_11026.0 87.436032 Assessment_centre_11027.0 37.074890 Assessment_centre_11028.0 741.876400 f.22009.0.1 7.284486 f.22009.0.2 11.875940 f.22009.0.3 -8.111402 f.22009.0.4 -2.270486 f.22009.0.5 2.480610 f.22009.0.6 0.039794 f.22009.0.7 -8.220316 f.22009.0.8 -2.397337 f.22009.0.9 -0.389466 f.22009.0.10 -8.566288 dtype: float64	rs7151629	7.790084658828731e-07	True
1	FAST_L_Pallidum	10.624006289188738	2.543558742812851e-05	2.0	0.0671355031137046	0.0592510494288351	0.0567456041825923	0.0495294783974955	const -3.387805e+02 Prob_Class_0 1.703064e+03 Prob_Class_2 6.013607e+02 Age_c 3.741523e-01 Age2 1.727974e-02 age_sex 6.126535e-01 Sex_num -2.302919e+00 date_c -2.759336e-03 date_c2 7.669485e-07 head_volume -3.067213e+01 Table_position 4.029584e-02 X_brain_position -4.703958e-02 Y_brain_position 2.612256e-01 Z_brain_position 1.935541e-02 rfMRI_head_motion -2.382138e+01 tfMRI_head_motion 1.265293e+01 Assessment_centre_11026.0 1.979879e+00 Assessment_centre_11027.0 -2.033108e+00 Assessment_centre_11028.0 1.157440e+01 f.22009.0.1 4.839436e-01 f.22009.0.2 1.163954e+00 f.22009.0.3 4.178637e-02 f.22009.0.4 -7.077659e-01 f.22009.0.5 2.479532e-01 f.22009.0.6 -7.988342e-01 f.22009.0.7 -1.377157e+00 f.22009.0.8 -8.488553e-02 f.22009.0.9 -2.525238e-02 f.22009.0.10 -1.806686e-01 dtype: float64	const 1.289928e+02 Age_c 6.101130e-01 Age2 1.983185e-02 age_sex 5.872621e-01 Sex_num -4.950647e-01 date_c -2.214285e-03 date_c2 2.456850e-07 head_volume -3.626635e+01 Table_position 4.952997e-02 X_brain_position -4.324900e-02 Y_brain_position 2.396070e-01 Z_brain_position 2.274403e-02 rfMRI_head_motion -2.532723e+01 tfMRI_head_motion 1.753268e+01 Assessment_centre_11026.0 2.341160e+00 Assessment_centre_11027.0 -2.131568e+00 Assessment_centre_11028.0 1.520424e+01 f.22009.0.1 5.382402e-01 f.22009.0.2 1.119800e+00 f.22009.0.3 -3.531068e-02 f.22009.0.4 -7.409729e-01 f.22009.0.5 2.887776e-01 f.22009.0.6 -8.100384e-01 f.22009.0.7 -1.450755e+00 f.22009.0.8 -9.387316e-02 f.22009.0.9 -2.827111e-02 f.22009.0.10 -2.186829e-01 dtype: float64	rs7151629	4.893180455381907e-05	True
1	FAST_R_Pallidum	42.18674518300378	9.53381321784348e-19	2.0	0.1127134731945801	0.0829348490015389	0.1028312047973837	0.073458023116817	const -743.368813 Prob_Class_0 3955.341609 Prob_Class_2 1417.994898 Age_c 0.380874 Age2 0.024643 age_sex 0.930422 Sex_num -6.143847 date_c -0.003743 date_c2 0.000002 head_volume -42.887586 Table_position 0.193750 X_brain_position 0.458579 Y_brain_position 0.290339 Z_brain_position 0.175807 rfMRI_head_motion -32.320099 tfMRI_head_motion 6.437113 Assessment_centre_11026.0 2.439986 Assessment_centre_11027.0 -2.310287 Assessment_centre_11028.0 22.978595 f.22009.0.1 0.396649 f.22009.0.2 0.774743 f.22009.0.3 0.287547 f.22009.0.4 -0.384986 f.22009.0.5 0.039685 f.22009.0.6 -0.643140 f.22009.0.7 -1.343981 f.22009.0.8 0.199153 f.22009.0.9 -0.020204 f.22009.0.10 -0.108777 dtype: float64	const 3.535027e+02 Age_c 9.316133e-01 Age2 3.056636e-02 age_sex 8.677066e-01 Sex_num -1.893424e+00 date_c -2.445998e-03 date_c2 7.257976e-07 head_volume -5.572089e+01 Table_position 2.144464e-01 X_brain_position 4.675091e-01 Y_brain_position 2.387122e-01 Z_brain_position 1.829427e-01 rfMRI_head_motion -3.583056e+01 tfMRI_head_motion 1.786879e+01 Assessment_centre_11026.0 3.259932e+00 Assessment_centre_11027.0 -2.552921e+00 Assessment_centre_11028.0 3.150934e+01 f.22009.0.1 5.241097e-01 f.22009.0.2 6.732684e-01 f.22009.0.3 1.070953e-01 f.22009.0.4 -4.631156e-01 f.22009.0.5 1.356135e-01 f.22009.0.6 -6.686420e-01 f.22009.0.7 -1.516637e+00 f.22009.0.8 1.765888e-01 f.22009.0.9 -2.727898e-02 f.22009.0.10 -1.974410e-01 dtype: float64	rs7151629	7.069534443374518e-18	True
1	FAST_L_Hippocampus	21.4543897355749	5.768979525966759e-10	2.0	0.4073635144786965	0.3972484356148179	0.4007629490074966	0.3910196833596451	const 13435.553559 Prob_Class_0 -27525.759548 Prob_Class_2 -5143.187094 Age_c -9.515190 Age2 -0.660492 age_sex -2.800435 Sex_num 41.749034 date_c -0.016419 date_c2 -0.000005 head_volume -2107.364863 Table_position 1.371781 X_brain_position -3.018314 Y_brain_position -3.764144 Z_brain_position 0.336916 rfMRI_head_motion -395.143721 tfMRI_head_motion -71.117814 Assessment_centre_11026.0 39.244226 Assessment_centre_11027.0 67.347649 Assessment_centre_11028.0 -521.027878 f.22009.0.1 -7.341492 f.22009.0.2 -2.860825 f.22009.0.3 8.004399 f.22009.0.4 -3.386274 f.22009.0.5 0.089876 f.22009.0.6 -0.112359 f.22009.0.7 4.982911 f.22009.0.8 4.186326 f.22009.0.9 -0.443062 f.22009.0.10 0.687280 dtype: float64	const 8121.064923 Age_c -12.744793 Age2 -0.702571 age_sex -3.192892 Sex_num 23.616180 date_c -0.018539 date_c2 -0.000009 head_volume -1982.817217 Table_position 1.061773 X_brain_position -3.052369 Y_brain_position -3.718789 Z_brain_position 0.124643 rfMRI_head_motion -373.626414 tfMRI_head_motion -128.859303 Assessment_centre_11026.0 29.304341 Assessment_centre_11027.0 65.945227 Assessment_centre_11028.0 -558.145838 f.22009.0.1 -7.927859 f.22009.0.2 -1.916901 f.22009.0.3 8.951483 f.22009.0.4 -3.065406 f.22009.0.5 -0.330976 f.22009.0.6 0.180028 f.22009.0.7 5.802582 f.22009.0.8 3.969182 f.22009.0.9 -0.408005 f.22009.0.10 1.221055 dtype: float64	rs7151629	1.9338020281217138e-09	True
1	FAST_R_Hippocampus	19.9584110426476	2.513422253001601e-09	2.0	0.3965930028654598	0.3870122193532714	0.3898724794287983	0.380677687438798	const 14014.448895 Prob_Class_0 -27444.083309 Prob_Class_2 -4846.643549 Age_c -9.145665 Age2 -0.668741 age_sex -2.001004 Sex_num 50.302626 date_c -0.016160 date_c2 -0.000005 head_volume -2105.778343 Table_position 1.897257 X_brain_position 0.869446 Y_brain_position -3.675230 Z_brain_position 0.828217 rfMRI_head_motion -408.239195 tfMRI_head_motion -49.598748 Assessment_centre_11026.0 13.562684 Assessment_centre_11027.0 60.118873 Assessment_centre_11028.0 -52.931188 f.22009.0.1 -5.818917 f.22009.0.2 -3.678097 f.22009.0.3 5.154386 f.22009.0.4 -5.218276 f.22009.0.5 1.121609 f.22009.0.6 -4.463681 f.22009.0.7 6.937588 f.22009.0.8 5.606182 f.22009.0.9 -0.253048 f.22009.0.10 2.289646 dtype: float64	const 8853.773697 Age_c -12.329783 Age2 -0.710745 age_sex -2.441644 Sex_num 32.905014 date_c -0.017862 date_c2 -0.000009 head_volume -1979.502390 Table_position 1.578287 X_brain_position 0.837165 Y_brain_position -3.648699 Z_brain_position 0.606892 rfMRI_head_motion -386.959125 tfMRI_head_motion -105.870307 Assessment_centre_11026.0 3.400245 Assessment_centre_11027.0 58.536599 Assessment_centre_11028.0 -88.614486 f.22009.0.1 -6.385645 f.22009.0.2 -2.722820 f.22009.0.3 6.080281 f.22009.0.4 -4.911628 f.22009.0.5 0.716694 f.22009.0.6 -4.165320 f.22009.0.7 7.732094 f.22009.0.8 5.367406 f.22009.0.9 -0.218940 f.22009.0.10 2.816881 dtype: float64	rs7151629	7.85644058752724e-09	True
1	FAST_L_Amygdala	13.0940719151402	2.201565411238467e-06	2.0	0.3933239793323902	0.3870042820819426	0.3865670467235227	0.3806696681447925	const 6229.706080 Prob_Class_0 -12446.948490 Prob_Class_2 -2371.498555 Age_c -8.878526 Age2 -0.391974 age_sex -1.684591 Sex_num 30.525523 date_c 0.004532 date_c2 -0.000002 head_volume -1039.648624 Table_position 0.704377 X_brain_position -1.966453 Y_brain_position -1.389697 Z_brain_position 0.388653 rfMRI_head_motion -342.477705 tfMRI_head_motion -152.800654 Assessment_centre_11026.0 51.226580 Assessment_centre_11027.0 58.177690 Assessment_centre_11028.0 -92.354425 f.22009.0.1 -2.432156 f.22009.0.2 1.424938 f.22009.0.3 -0.489212 f.22009.0.4 2.097608 f.22009.0.5 -1.391650 f.22009.0.6 -3.160516 f.22009.0.7 0.272129 f.22009.0.8 -1.278197 f.22009.0.9 -1.747818 f.22009.0.10 -0.815448 dtype: float64	const 3804.062344 Age_c -10.344773 Age2 -0.410993 age_sex -1.854024 Sex_num 22.215054 date_c 0.003506 date_c2 -0.000003 head_volume -983.670572 Table_position 0.565801 X_brain_position -1.982124 Y_brain_position -1.366146 Z_brain_position 0.294240 rfMRI_head_motion -332.719511 tfMRI_head_motion -179.122319 Assessment_centre_11026.0 46.772865 Assessment_centre_11027.0 57.573478 Assessment_centre_11028.0 -109.354501 f.22009.0.1 -2.700221 f.22009.0.2 1.849470 f.22009.0.3 -0.057956 f.22009.0.4 2.244862 f.22009.0.5 -1.584348 f.22009.0.6 -3.029414 f.22009.0.7 0.646479 f.22009.0.8 -1.372762 f.22009.0.9 -1.731828 f.22009.0.10 -0.573273 dtype: float64	rs7151629	4.839361922615105e-06	True
1	FAST_R_Amygdala	35.21229919774273	8.275020319007374e-16	2.0	0.4265855876831402	0.4105225488201338	0.4201991105372086	0.4044309694359221	const 10056.946571 Prob_Class_0 -22595.560236 Prob_Class_2 -3231.154548 Age_c -10.120221 Age2 -0.381898 age_sex -0.629782 Sex_num 27.472923 date_c 0.002079 date_c2 0.000002 head_volume -1209.630498 Table_position 2.607545 X_brain_position 0.270560 Y_brain_position -2.071214 Z_brain_position 1.866396 rfMRI_head_motion -437.537397 tfMRI_head_motion -193.663251 Assessment_centre_11026.0 43.285766 Assessment_centre_11027.0 24.286337 Assessment_centre_11028.0 -11.959571 f.22009.0.1 -3.455270 f.22009.0.2 -0.307460 f.22009.0.3 -0.846205 f.22009.0.4 0.769032 f.22009.0.5 -0.883551 f.22009.0.6 -0.117274 f.22009.0.7 3.569315 f.22009.0.8 0.088893 f.22009.0.9 -1.412779 f.22009.0.10 -1.209273 dtype: float64	const 6180.611355 Age_c -12.644895 Age2 -0.416620 age_sex -1.125771 Sex_num 14.988264 date_c 0.001787 date_c2 -0.000004 head_volume -1100.001037 Table_position 2.318256 X_brain_position 0.248496 Y_brain_position -2.099815 Z_brain_position 1.658042 rfMRI_head_motion -420.484871 tfMRI_head_motion -236.488193 Assessment_centre_11026.0 34.238388 Assessment_centre_11027.0 22.486916 Assessment_centre_11028.0 -37.763581 f.22009.0.1 -3.873563 f.22009.0.2 0.517253 f.22009.0.3 -0.133492 f.22009.0.4 0.985696 f.22009.0.5 -1.177283 f.22009.0.6 0.146841 f.22009.0.7 4.162094 f.22009.0.8 -0.167824 f.22009.0.9 -1.386975 f.22009.0.10 -0.788562 dtype: float64	rs7151629	4.8875270071448115e-15	True
1	FAST_L_Ventral_Striatum	17.135756500966078	4.0579303043088384e-08	2.0	0.3301909492542981	0.3210599350970017	0.3227308643613468	0.3140438612943474	const 2347.335137 Prob_Class_0 -7278.663313 Prob_Class_2 -1033.004402 Age_c -5.092812 Age2 -0.106190 age_sex -0.402695 Sex_num 9.079266 date_c -0.000945 date_c2 0.000003 head_volume -417.520905 Table_position 0.127176 X_brain_position 0.454828 Y_brain_position -0.386032 Z_brain_position -0.013053 rfMRI_head_motion -190.394775 tfMRI_head_motion 17.264987 Assessment_centre_11026.0 13.988234 Assessment_centre_11027.0 23.320129 Assessment_centre_11028.0 -168.283396 f.22009.0.1 -0.405601 f.22009.0.2 2.837634 f.22009.0.3 -0.126201 f.22009.0.4 0.276931 f.22009.0.5 0.044426 f.22009.0.6 0.475344 f.22009.0.7 0.492415 f.22009.0.8 0.024748 f.22009.0.9 0.175246 f.22009.0.10 -0.036525 dtype: float64	const 1102.507032 Age_c -5.905080 Age2 -0.117376 age_sex -0.563842 Sex_num 5.076603 date_c -0.001028 date_c2 0.000001 head_volume -382.147702 Table_position 0.033713 X_brain_position 0.447767 Y_brain_position -0.395766 Z_brain_position -0.080440 rfMRI_head_motion -184.906511 tfMRI_head_motion 3.506073 Assessment_centre_11026.0 11.066795 Assessment_centre_11027.0 22.735356 Assessment_centre_11028.0 -176.558669 f.22009.0.1 -0.539846 f.22009.0.2 3.103692 f.22009.0.3 0.102871 f.22009.0.4 0.346355 f.22009.0.5 -0.049784 f.22009.0.6 0.560614 f.22009.0.7 0.682733 f.22009.0.8 -0.058569 f.22009.0.9 0.183534 f.22009.0.10 0.098860 dtype: float64	rs7151629	1.101366272083822e-07	True
1	FAST_R_Ventral_Striatum	11.441180643512595	1.1314496337621394e-05	2.0	0.3292161863051861	0.3231107298332477	0.3217452448638755	0.316115848663003	const 2387.100015 Prob_Class_0 -5887.813947 Prob_Class_2 -729.700271 Age_c -4.121273 Age2 -0.107320 age_sex -0.682223 Sex_num 14.991047 date_c -0.000546 date_c2 0.000004 head_volume -420.065212 Table_position 0.391119 X_brain_position 3.512569 Y_brain_position -0.172764 Z_brain_position 0.188632 rfMRI_head_motion -173.794465 tfMRI_head_motion -27.096914 Assessment_centre_11026.0 23.714906 Assessment_centre_11027.0 12.005068 Assessment_centre_11028.0 -198.944294 f.22009.0.1 -0.047500 f.22009.0.2 2.359777 f.22009.0.3 0.285282 f.22009.0.4 0.422343 f.22009.0.5 0.072932 f.22009.0.6 1.256585 f.22009.0.7 -0.626515 f.22009.0.8 -0.087370 f.22009.0.9 0.760582 f.22009.0.10 -0.769094 dtype: float64	const 1432.118791 Age_c -4.764809 Age2 -0.116388 age_sex -0.831158 Sex_num 12.009819 date_c -0.000458 date_c2 0.000003 head_volume -390.661412 Table_position 0.311795 X_brain_position 3.507487 Y_brain_position -0.187675 Z_brain_position 0.130477 rfMRI_head_motion -169.420217 tfMRI_head_motion -37.737733 Assessment_centre_11026.0 21.256808 Assessment_centre_11027.0 11.462750 Assessment_centre_11028.0 -205.139555 f.22009.0.1 -0.149353 f.22009.0.2 2.580324 f.22009.0.3 0.463663 f.22009.0.4 0.473505 f.22009.0.5 0.002255 f.22009.0.6 1.328137 f.22009.0.7 -0.481125 f.22009.0.8 -0.163153 f.22009.0.9 0.766969 f.22009.0.10 -0.661445 dtype: float64	rs7151629	2.2788792132267836e-05	True
1	Brain_Stem	128.1076579141895	1.0462762319650781e-53	2.0	0.3382601760873789	0.2708186971772802	0.3308899632514388	0.2632834372911948	const 29042.058876 Prob_Class_0 -134908.430928 Prob_Class_2 -16633.814450 Age_c -26.967076 Age2 -0.178686 age_sex 7.347584 Sex_num 89.145828 date_c -0.064812 date_c2 0.000020 head_volume -2868.648196 Table_position 2.081900 X_brain_position 7.617769 Y_brain_position 6.944503 Z_brain_position -1.461921 rfMRI_head_motion 1415.316190 tfMRI_head_motion -206.384674 Assessment_centre_11026.0 -158.863508 Assessment_centre_11027.0 28.618438 Assessment_centre_11028.0 775.061144 f.22009.0.1 -8.674072 f.22009.0.2 -4.278854 f.22009.0.3 -3.976287 f.22009.0.4 -7.555417 f.22009.0.5 0.369078 f.22009.0.6 -5.306901 f.22009.0.7 -6.424450 f.22009.0.8 1.054893 f.22009.0.9 0.261458 f.22009.0.10 9.094154 dtype: float64	const 7202.589400 Age_c -41.701563 Age2 -0.386475 age_sex 3.919931 Sex_num 21.044630 date_c -0.062670 date_c2 -0.000021 head_volume -2194.273315 Table_position 0.261304 X_brain_position 7.501839 Y_brain_position 6.597137 Z_brain_position -2.797395 rfMRI_head_motion 1515.491059 tfMRI_head_motion -449.802782 Assessment_centre_11026.0 -215.263305 Assessment_centre_11027.0 16.136000 Assessment_centre_11028.0 633.512747 f.22009.0.1 -11.002381 f.22009.0.2 0.778906 f.22009.0.3 0.105355 f.22009.0.4 -6.387176 f.22009.0.5 -1.245866 f.22009.0.6 -3.665335 f.22009.0.7 -3.100040 f.22009.0.8 -0.688349 f.22009.0.9 0.407548 f.22009.0.10 11.559211 dtype: float64	rs7151629	3.531855273597382e-52	True
1	FAST_L_I_IV_Cerebellum	8.549507582252456	0.0001993269860775	2.0	0.2063843389459535	0.2009865480855113	0.1975453419254629	0.1927296523185093	const 4909.374241 Prob_Class_0 -13456.575520 Prob_Class_2 -1375.728822 Age_c -6.168751 Age2 -0.432841 age_sex -2.141130 Sex_num 20.712756 date_c 0.002649 date_c2 0.000004 head_volume -786.469084 Table_position 0.095133 X_brain_position 2.049445 Y_brain_position -2.709642 Z_brain_position -2.000744 rfMRI_head_motion -194.678096 tfMRI_head_motion -22.615737 Assessment_centre_11026.0 -1.711887 Assessment_centre_11027.0 37.277962 Assessment_centre_11028.0 191.361616 f.22009.0.1 1.906277 f.22009.0.2 -2.782496 f.22009.0.3 1.902300 f.22009.0.4 -2.160562 f.22009.0.5 0.020833 f.22009.0.6 -5.718569 f.22009.0.7 -5.083035 f.22009.0.8 0.719760 f.22009.0.9 -0.140328 f.22009.0.10 3.452269 dtype: float64	const 2870.071380 Age_c -7.602281 Age2 -0.453618 age_sex -2.532748 Sex_num 14.606568 date_c 0.003277 date_c2 -0.000001 head_volume -717.089019 Table_position -0.096420 X_brain_position 2.039567 Y_brain_position -2.763122 Z_brain_position -2.143707 rfMRI_head_motion -184.860766 tfMRI_head_motion -45.587218 Assessment_centre_11026.0 -7.591511 Assessment_centre_11027.0 35.847473 Assessment_centre_11028.0 178.577355 f.22009.0.1 1.692073 f.22009.0.2 -2.263743 f.22009.0.3 2.290910 f.22009.0.4 -2.057402 f.22009.0.5 -0.125451 f.22009.0.6 -5.547936 f.22009.0.7 -4.774345 f.22009.0.8 0.523433 f.22009.0.9 -0.126607 f.22009.0.10 3.693155 dtype: float64	rs7151629	0.0003404873783530249	True
1	FAST_R_I_IV_Cerebellum	10.613519855412203	2.5701461625005084e-05	2.0	0.2346477117349966	0.2281854351177445	0.2261235016827213	0.2202096089305669	const 5592.102759 Prob_Class_0 -16213.597718 Prob_Class_2 -2602.094663 Age_c -8.030430 Age2 -0.517727 age_sex -2.216035 Sex_num 34.003908 date_c -0.006736 date_c2 -0.000007 head_volume -871.533641 Table_position -0.406881 X_brain_position 1.785509 Y_brain_position -3.127681 Z_brain_position -2.840181 rfMRI_head_motion -50.056078 tfMRI_head_motion 10.149709 Assessment_centre_11026.0 17.344700 Assessment_centre_11027.0 46.115677 Assessment_centre_11028.0 455.317836 f.22009.0.1 2.436143 f.22009.0.2 -0.719433 f.22009.0.3 5.546539 f.22009.0.4 0.425891 f.22009.0.5 -0.093604 f.22009.0.6 -5.938265 f.22009.0.7 -3.068413 f.22009.0.8 2.070361 f.22009.0.9 -0.729173 f.22009.0.10 2.248945 dtype: float64	const 2671.451453 Age_c -9.878220 Age2 -0.542590 age_sex -2.522189 Sex_num 24.358507 date_c -0.007360 date_c2 -0.000010 head_volume -794.983121 Table_position -0.604502 X_brain_position 1.767991 Y_brain_position -3.129364 Z_brain_position -2.979927 rfMRI_head_motion -37.645130 tfMRI_head_motion -21.888721 Assessment_centre_11026.0 11.106780 Assessment_centre_11027.0 45.009991 Assessment_centre_11028.0 435.466755 f.22009.0.1 2.117951 f.22009.0.2 -0.141923 f.22009.0.3 6.076477 f.22009.0.4 0.594733 f.22009.0.5 -0.319180 f.22009.0.6 -5.755643 f.22009.0.7 -2.620142 f.22009.0.8 1.908608 f.22009.0.9 -0.709807 f.22009.0.10 2.555826 dtype: float64	rs7151629	4.9404645905460054e-05	True
1	FAST_L_VI_Cerebellum	5.0068874365844165	0.0067585824321966	2.0	0.3482026946322667	0.3456064529938853	0.3409432178819499	0.3388440395510558	const 22632.745904 Prob_Class_0 -31812.109437 Prob_Class_2 -8341.024207 Age_c -43.398147 Age2 -1.644229 age_sex -7.947895 Sex_num 56.478884 date_c -0.005198 date_c2 -0.000018 head_volume -3280.839492 Table_position 2.992957 X_brain_position -7.528140 Y_brain_position -21.012716 Z_brain_position -8.578118 rfMRI_head_motion -1816.197991 tfMRI_head_motion -106.549140 Assessment_centre_11026.0 -41.697217 Assessment_centre_11027.0 47.960178 Assessment_centre_11028.0 1329.197901 f.22009.0.1 12.639435 f.22009.0.2 6.633280 f.22009.0.3 29.643181 f.22009.0.4 2.038522 f.22009.0.5 -3.757635 f.22009.0.6 30.808489 f.22009.0.7 -13.483048 f.22009.0.8 10.534172 f.22009.0.9 -6.244650 f.22009.0.10 -3.790304 dtype: float64	const 15314.343418 Age_c -47.436609 Age2 -1.692426 age_sex -7.980959 Sex_num 29.715528 date_c -0.011151 date_c2 -0.000016 head_volume -3154.774030 Table_position 2.718876 X_brain_position -7.581750 Y_brain_position -20.801044 Z_brain_position -8.740951 rfMRI_head_motion -1789.852449 tfMRI_head_motion -184.348133 Assessment_centre_11026.0 -51.037139 Assessment_centre_11027.0 47.907422 Assessment_centre_11028.0 1275.013026 f.22009.0.1 11.809235 f.22009.0.2 7.603582 f.22009.0.3 30.894352 f.22009.0.4 2.522407 f.22009.0.5 -4.369190 f.22009.0.6 31.088111 f.22009.0.7 -12.342014 f.22009.0.8 10.473032 f.22009.0.9 -6.196941 f.22009.0.10 -3.131177 dtype: float64	rs7151629	0.009291575428964657	True
1	FAST_vermis_VI_Cerebellum	5.490020369098193	0.0041774002635813	2.0	0.1693574700916696	0.1657295906894135	0.160106081532627	0.1571083543451864	const 3135.884203 Prob_Class_0 -9017.993388 Prob_Class_2 -1791.754096 Age_c -5.610726 Age2 -0.410832 age_sex -2.744528 Sex_num -12.957772 date_c -0.001387 date_c2 -0.000015 head_volume -442.453607 Table_position -0.572906 X_brain_position -0.371218 Y_brain_position -0.507678 Z_brain_position -2.225717 rfMRI_head_motion -79.764252 tfMRI_head_motion -260.752407 Assessment_centre_11026.0 -31.179037 Assessment_centre_11027.0 -21.916374 Assessment_centre_11028.0 43.927477 f.22009.0.1 -4.623790 f.22009.0.2 -0.300138 f.22009.0.3 5.545163 f.22009.0.4 -1.075047 f.22009.0.5 -0.829373 f.22009.0.6 1.974395 f.22009.0.7 -3.928499 f.22009.0.8 3.361286 f.22009.0.9 -3.804092 f.22009.0.10 -3.815373 dtype: float64	const 1342.365073 Age_c -6.682434 Age2 -0.424598 age_sex -2.854379 Sex_num -19.157056 date_c -0.002238 date_c2 -0.000016 head_volume -402.445400 Table_position -0.670721 X_brain_position -0.383010 Y_brain_position -0.485726 Z_brain_position -2.291588 rfMRI_head_motion -72.648950 tfMRI_head_motion -280.162480 Assessment_centre_11026.0 -34.339895 Assessment_centre_11027.0 -22.306006 Assessment_centre_11028.0 31.264249 f.22009.0.1 -4.822688 f.22009.0.2 0.003740 f.22009.0.3 5.862421 f.22009.0.4 -0.964889 f.22009.0.5 -0.972827 f.22009.0.6 2.067591 f.22009.0.7 -3.651331 f.22009.0.8 3.298598 f.22009.0.9 -3.792286 f.22009.0.10 -3.638617 dtype: float64	rs7151629	0.005918735578637868	True
1	FAST_R_VI_Cerebellum	3.990429107556616	0.0186090261143796	2.0	0.3437440428200993	0.3416607151561868	0.3364349072588275	0.3348575269980233	const 21848.014410 Prob_Class_0 -26390.109708 Prob_Class_2 -7502.386598 Age_c -39.188632 Age2 -1.420664 age_sex -9.676163 Sex_num 44.146915 date_c 0.001385 date_c2 -0.000029 head_volume -3164.175439 Table_position 3.468059 X_brain_position 3.797185 Y_brain_position -21.367775 Z_brain_position -7.973355 rfMRI_head_motion -1559.384919 tfMRI_head_motion -171.107504 Assessment_centre_11026.0 -28.363189 Assessment_centre_11027.0 25.928698 Assessment_centre_11028.0 771.909507 f.22009.0.1 -0.137841 f.22009.0.2 12.369610 f.22009.0.3 28.218430 f.22009.0.4 2.627845 f.22009.0.5 -5.200174 f.22009.0.6 27.500795 f.22009.0.7 -6.959449 f.22009.0.8 6.703933 f.22009.0.9 -6.903626 f.22009.0.10 -12.055583 dtype: float64	const 15490.834684 Age_c -42.613197 Age2 -1.460541 age_sex -9.601313 Sex_num 20.532698 date_c -0.004406 date_c2 -0.000026 head_volume -3063.944450 Table_position 3.261172 X_brain_position 3.749245 Y_brain_position -21.153445 Z_brain_position -8.088370 rfMRI_head_motion -1537.170294 tfMRI_head_motion -238.338072 Assessment_centre_11026.0 -35.588831 Assessment_centre_11027.0 26.266322 Assessment_centre_11028.0 724.214572 f.22009.0.1 -0.863640 f.22009.0.2 13.145199 f.22009.0.3 29.294444 f.22009.0.4 3.056754 f.22009.0.5 -5.737940 f.22009.0.6 27.718580 f.22009.0.7 -5.965773 f.22009.0.8 6.699382 f.22009.0.9 -6.862298 f.22009.0.10 -11.498524 dtype: float64	rs7151629	0.02398805488511106	True
1	FAST_L_Crus_I_Cerebellum	53.5384616261328	1.698563340794977e-23	2.0	0.2531688838208933	0.2213596642069258	0.2448509557170687	0.2133133014364091	const 60227.255152 Prob_Class_0 -183659.629542 Prob_Class_2 -31417.062101 Age_c -50.262689 Age2 -1.147294 age_sex 4.478521 Sex_num 141.716753 date_c -0.057148 date_c2 -0.000006 head_volume -4775.023098 Table_position 10.618034 X_brain_position -7.850669 Y_brain_position -22.341826 Z_brain_position 2.239479 rfMRI_head_motion -1471.527674 tfMRI_head_motion -90.896937 Assessment_centre_11026.0 213.844383 Assessment_centre_11027.0 197.138192 Assessment_centre_11028.0 -564.708679 f.22009.0.1 -3.241185 f.22009.0.2 0.781841 f.22009.0.3 40.473588 f.22009.0.4 8.610893 f.22009.0.5 -9.829624 f.22009.0.6 4.022255 f.22009.0.7 -15.028890 f.22009.0.8 9.898294 f.22009.0.9 -7.133704 f.22009.0.10 -19.265184 dtype: float64	const 26190.579813 Age_c -71.441394 Age2 -1.428581 age_sex 1.351221 Sex_num 27.754151 date_c -0.067055 date_c2 -0.000039 head_volume -3922.379161 Table_position 8.447705 X_brain_position -8.060652 Y_brain_position -22.231871 Z_brain_position 0.723333 rfMRI_head_motion -1329.745599 tfMRI_head_motion -462.777240 Assessment_centre_11026.0 144.924310 Assessment_centre_11027.0 185.883851 Assessment_centre_11028.0 -798.715700 f.22009.0.1 -6.969071 f.22009.0.2 7.225881 f.22009.0.3 46.603343 f.22009.0.4 10.615045 f.22009.0.5 -12.486242 f.22009.0.6 6.043671 f.22009.0.7 -9.794166 f.22009.0.8 8.219806 f.22009.0.9 -6.908497 f.22009.0.10 -15.754779 dtype: float64	rs7151629	1.7575040245449604e-22	True
1	FAST_vermis_Crus_I_Cerebellum	15.802912549205764	1.5123955330807966e-07	2.0	0.0309207439095868	0.018737550005652	0.0201274984161375	0.0085973180104798	const 1.694665e+01 Prob_Class_0 -9.913837e+01 Prob_Class_2 1.376386e+00 Age_c 7.491322e-03 Age2 7.222334e-04 age_sex -8.249243e-03 Sex_num -1.378857e-01 date_c -2.381282e-05 date_c2 2.900329e-08 head_volume -1.481679e+00 Table_position 6.190697e-03 X_brain_position -1.621979e-03 Y_brain_position -2.708273e-04 Z_brain_position 1.036718e-02 rfMRI_head_motion 1.214312e+00 tfMRI_head_motion -2.517653e-01 Assessment_centre_11026.0 1.045351e-01 Assessment_centre_11027.0 3.605893e-02 Assessment_centre_11028.0 1.346615e+00 f.22009.0.1 -2.509469e-02 f.22009.0.2 4.072189e-02 f.22009.0.3 -1.527477e-04 f.22009.0.4 2.630835e-03 f.22009.0.5 -3.642613e-03 f.22009.0.6 -3.417517e-04 f.22009.0.7 -2.764910e-03 f.22009.0.8 -1.891889e-03 f.22009.0.9 4.045705e-03 f.22009.0.10 1.108403e-03 dtype: float64	const 7.572120e+00 Age_c -1.600555e-03 Age2 5.670712e-04 age_sex -1.315398e-02 Sex_num -1.549832e-01 date_c -2.359300e-06 date_c2 -3.729839e-08 head_volume -8.846789e-01 Table_position 4.375067e-03 X_brain_position -1.626308e-03 Y_brain_position -1.429682e-03 Z_brain_position 8.917722e-03 rfMRI_head_motion 1.279543e+00 tfMRI_head_motion -3.678563e-01 Assessment_centre_11026.0 5.090289e-02 Assessment_centre_11027.0 1.798921e-02 Assessment_centre_11028.0 1.306638e+00 f.22009.0.1 -2.594026e-02 f.22009.0.2 4.512296e-02 f.22009.0.3 1.958116e-03 f.22009.0.4 2.847887e-03 f.22009.0.5 -4.119185e-03 f.22009.0.6 1.195328e-03 f.22009.0.7 -1.421094e-03 f.22009.0.8 -4.249925e-03 f.22009.0.9 4.112247e-03 f.22009.0.10 2.680248e-03 dtype: float64	rs7151629	3.836548606732415e-07	True
1	FAST_R_Crus_I_Cerebellum	32.46650019831621	1.199482222250398e-14	2.0	0.2743814981356566	0.2556398169624818	0.2662998282660458	0.2479477006035885	const 59848.276410 Prob_Class_0 -157285.629179 Prob_Class_2 -25517.939738 Age_c -58.936400 Age2 -1.244547 age_sex 1.354294 Sex_num 270.678055 date_c -0.061370 date_c2 0.000041 head_volume -5381.161192 Table_position 13.103579 X_brain_position 3.070245 Y_brain_position -30.117156 Z_brain_position 1.208396 rfMRI_head_motion -1555.812365 tfMRI_head_motion -232.389165 Assessment_centre_11026.0 153.862392 Assessment_centre_11027.0 92.398860 Assessment_centre_11028.0 1332.557264 f.22009.0.1 -2.241823 f.22009.0.2 -3.221054 f.22009.0.3 42.633039 f.22009.0.4 -8.949827 f.22009.0.5 -1.937550 f.22009.0.6 -1.847370 f.22009.0.7 -15.447415 f.22009.0.8 6.654978 f.22009.0.9 1.956439 f.22009.0.10 -12.539691 dtype: float64	const 31380.319424 Age_c -76.896684 Age2 -1.485691 age_sex -1.567344 Sex_num 176.442270 date_c -0.067826 date_c2 0.000009 head_volume -4640.610445 Table_position 11.196172 X_brain_position 2.898666 Y_brain_position -30.115182 Z_brain_position -0.137783 rfMRI_head_motion -1435.245886 tfMRI_head_motion -544.460585 Assessment_centre_11026.0 93.596080 Assessment_centre_11027.0 81.852946 Assessment_centre_11028.0 1138.688061 f.22009.0.1 -5.346081 f.22009.0.2 2.367426 f.22009.0.3 47.791889 f.22009.0.4 -7.298919 f.22009.0.5 -4.140214 f.22009.0.6 -0.082488 f.22009.0.7 -11.076554 f.22009.0.8 5.107643 f.22009.0.9 2.145142 f.22009.0.10 -9.557836 dtype: float64	rs7151629	6.414622318991258e-14	True
1	FAST_L_Crus_II_Cerebellum	9.561687265307167	7.296695071450217e-05	2.0	0.1818267994178134	0.1756031587870876	0.1727142896261263	0.1670839545456187	const 29792.912954 Prob_Class_0 -59920.911454 Prob_Class_2 -5771.957624 Age_c -28.186399 Age2 -1.119198 age_sex 0.443289 Sex_num 99.321042 date_c 0.022920 date_c2 -0.000041 head_volume -2818.766279 Table_position 8.652917 X_brain_position 0.746903 Y_brain_position -14.840314 Z_brain_position 0.531427 rfMRI_head_motion -1371.415141 tfMRI_head_motion -950.953103 Assessment_centre_11026.0 67.992013 Assessment_centre_11027.0 124.307952 Assessment_centre_11028.0 457.248003 f.22009.0.1 0.113898 f.22009.0.2 -15.602996 f.22009.0.3 11.890786 f.22009.0.4 7.360484 f.22009.0.5 -0.673879 f.22009.0.6 5.811939 f.22009.0.7 8.169281 f.22009.0.8 -1.651175 f.22009.0.9 -9.029541 f.22009.0.10 -5.285536 dtype: float64	const 20885.832151 Age_c -34.524589 Age2 -1.211782 age_sex -1.362661 Sex_num 72.988436 date_c 0.026233 date_c2 -0.000064 head_volume -2507.182630 Table_position 7.787509 X_brain_position 0.705021 Y_brain_position -15.101976 Z_brain_position -0.117360 rfMRI_head_motion -1327.917698 tfMRI_head_motion -1051.608540 Assessment_centre_11026.0 41.493337 Assessment_centre_11027.0 117.706504 Assessment_centre_11028.0 401.987968 f.22009.0.1 -0.817406 f.22009.0.2 -13.275221 f.22009.0.3 13.598097 f.22009.0.4 7.803145 f.22009.0.5 -1.306778 f.22009.0.6 6.580363 f.22009.0.7 9.515235 f.22009.0.8 -2.553437 f.22009.0.9 -8.969504 f.22009.0.10 -4.219132 dtype: float64	rs7151629	0.00013232487929058264	True
1	FAST_vermis_Crus_II_Cerebellum	5.272293074106543	0.0051887265196746	2.0	0.0767764413921342	0.0729041222402644	0.0664939196574404	0.0633236401966422	const 1181.417377 Prob_Class_0 -3053.844024 Prob_Class_2 -451.682754 Age_c -0.705234 Age2 -0.094982 age_sex -0.245238 Sex_num 8.259734 date_c 0.002948 date_c2 -0.000005 head_volume -51.158672 Table_position 0.201830 X_brain_position -0.270305 Y_brain_position -0.537678 Z_brain_position -0.295129 rfMRI_head_motion -18.839373 tfMRI_head_motion -79.171967 Assessment_centre_11026.0 -12.055054 Assessment_centre_11027.0 -5.002845 Assessment_centre_11028.0 32.148420 f.22009.0.1 -1.953649 f.22009.0.2 -0.615493 f.22009.0.3 1.544766 f.22009.0.4 0.679169 f.22009.0.5 -0.627423 f.22009.0.6 -0.481735 f.22009.0.7 -0.965578 f.22009.0.8 0.753841 f.22009.0.9 -0.629872 f.22009.0.10 -0.431588 dtype: float64	const 650.167515 Age_c -1.048363 Age2 -0.099672 age_sex -0.309644 Sex_num 6.536101 date_c 0.002886 date_c2 -0.000005 head_volume -36.453746 Table_position 0.163258 X_brain_position -0.273376 Y_brain_position -0.540548 Z_brain_position -0.322773 rfMRI_head_motion -16.525447 tfMRI_head_motion -85.029040 Assessment_centre_11026.0 -13.264401 Assessment_centre_11027.0 -5.236239 Assessment_centre_11028.0 28.590386 f.22009.0.1 -2.011135 f.22009.0.2 -0.504785 f.22009.0.3 1.642070 f.22009.0.4 0.709158 f.22009.0.5 -0.667904 f.22009.0.6 -0.446404 f.22009.0.7 -0.884251 f.22009.0.8 0.720332 f.22009.0.9 -0.626340 f.22009.0.10 -0.374463 dtype: float64	rs7151629	0.007252939690830039	True
1	FAST_R_Crus_II_Cerebellum	13.617397796841534	1.311727136506202e-06	2.0	0.1862974273008195	0.1774823822564615	0.1772347097051245	0.1689825976533883	const 29750.119177 Prob_Class_0 -68886.999479 Prob_Class_2 -7190.975970 Age_c -27.634688 Age2 -0.563591 age_sex 1.574494 Sex_num 119.192565 date_c 0.029958 date_c2 -0.000034 head_volume -2927.076606 Table_position 7.482463 X_brain_position 4.665440 Y_brain_position -13.047333 Z_brain_position 1.838516 rfMRI_head_motion -1847.290438 tfMRI_head_motion -439.789257 Assessment_centre_11026.0 79.937196 Assessment_centre_11027.0 58.699847 Assessment_centre_11028.0 601.285277 f.22009.0.1 -3.387803 f.22009.0.2 -21.548064 f.22009.0.3 3.392637 f.22009.0.4 11.365061 f.22009.0.5 -3.993943 f.22009.0.6 9.060885 f.22009.0.7 7.382580 f.22009.0.8 4.608241 f.22009.0.9 -5.423277 f.22009.0.10 -6.541836 dtype: float64	const 19237.707282 Age_c -34.992158 Age2 -0.669929 age_sex -0.404256 Sex_num 87.574366 date_c 0.032956 date_c2 -0.000059 head_volume -2573.011988 Table_position 6.507071 X_brain_position 4.613989 Y_brain_position -13.311250 Z_brain_position 1.111763 rfMRI_head_motion -1796.942053 tfMRI_head_motion -558.069849 Assessment_centre_11026.0 49.971099 Assessment_centre_11027.0 51.473917 Assessment_centre_11028.0 535.141504 f.22009.0.1 -4.493798 f.22009.0.2 -18.899924 f.22009.0.3 5.391700 f.22009.0.4 11.900152 f.22009.0.5 -4.750546 f.22009.0.6 9.930783 f.22009.0.7 8.974816 f.22009.0.8 3.614951 f.22009.0.9 -5.352590 f.22009.0.10 -5.306078 dtype: float64	rs7151629	2.9719997750911876e-06	True
1	FAST_L_VIIb_Cerebellum	20.040049037671366	2.319347320596992e-09	2.0	0.2453962923034442	0.2333658266660158	0.2369917959567841	0.2254435339368092	const 22186.904992 Prob_Class_0 -46741.732109 Prob_Class_2 -5598.141113 Age_c -12.163830 Age2 -0.886224 age_sex -5.720429 Sex_num 61.127388 date_c -0.004097 date_c2 -0.000034 head_volume -1615.385500 Table_position 8.161513 X_brain_position 1.150316 Y_brain_position -11.163172 Z_brain_position 0.986674 rfMRI_head_motion -682.183661 tfMRI_head_motion -718.351587 Assessment_centre_11026.0 -27.888065 Assessment_centre_11027.0 30.778504 Assessment_centre_11028.0 278.640719 f.22009.0.1 2.906821 f.22009.0.2 -13.459699 f.22009.0.3 -1.963654 f.22009.0.4 -4.454643 f.22009.0.5 0.098782 f.22009.0.6 8.316939 f.22009.0.7 1.389964 f.22009.0.8 -3.661992 f.22009.0.9 -4.608352 f.22009.0.10 -4.506856 dtype: float64	const 14701.148158 Age_c -17.247831 Age2 -0.958247 age_sex -6.936951 Sex_num 37.932038 date_c -0.003113 date_c2 -0.000049 head_volume -1380.504351 Table_position 7.524936 X_brain_position 1.111130 Y_brain_position -11.294485 Z_brain_position 0.518294 rfMRI_head_motion -647.577765 tfMRI_head_motion -801.927021 Assessment_centre_11026.0 -47.576737 Assessment_centre_11027.0 26.345787 Assessment_centre_11028.0 230.375296 f.22009.0.1 2.110630 f.22009.0.2 -11.699035 f.22009.0.3 -0.560266 f.22009.0.4 -4.057664 f.22009.0.5 -0.452133 f.22009.0.6 8.889705 f.22009.0.7 2.528439 f.22009.0.8 -4.279039 f.22009.0.9 -4.558231 f.22009.0.10 -3.655694 dtype: float64	rs7151629	7.2787043963241585e-09	True
1	FAST_vermis_VIIb_Cerebellum	5.559568938643447	0.0038979270288183	2.0	0.140644167231644	0.1368433335044356	0.1310729805500553	0.1279235905279313	const 6.096877e+02 Prob_Class_0 -1.077984e+03 Prob_Class_2 -1.728584e+02 Age_c -5.040053e-01 Age2 -3.830367e-02 age_sex -1.242336e-01 Sex_num -2.936455e+00 date_c 1.340133e-03 date_c2 -6.414339e-07 head_volume -4.255621e+01 Table_position 1.958508e-01 X_brain_position -9.001977e-02 Y_brain_position -4.315574e-01 Z_brain_position -6.394941e-02 rfMRI_head_motion -1.036813e+01 tfMRI_head_motion -2.273097e+01 Assessment_centre_11026.0 -4.475961e+00 Assessment_centre_11027.0 -1.044314e+00 Assessment_centre_11028.0 1.667114e+01 f.22009.0.1 -1.786120e-01 f.22009.0.2 -1.400714e-01 f.22009.0.3 4.264468e-01 f.22009.0.4 -5.578881e-02 f.22009.0.5 -1.179193e-01 f.22009.0.6 -9.976617e-02 f.22009.0.7 -4.978743e-01 f.22009.0.8 5.746866e-01 f.22009.0.9 -2.318492e-01 f.22009.0.10 -1.879877e-01 dtype: float64	const 4.155755e+02 Age_c -6.268396e-01 Age2 -3.995677e-02 age_sex -1.446142e-01 Sex_num -3.577390e+00 date_c 1.298858e-03 date_c2 -8.634377e-07 head_volume -3.746556e+01 Table_position 1.827066e-01 X_brain_position -9.118363e-02 Y_brain_position -4.316790e-01 Z_brain_position -7.324566e-02 rfMRI_head_motion -9.543064e+00 tfMRI_head_motion -2.486042e+01 Assessment_centre_11026.0 -4.890828e+00 Assessment_centre_11027.0 -1.117922e+00 Assessment_centre_11028.0 1.535200e+01 f.22009.0.1 -1.997581e-01 f.22009.0.2 -1.016675e-01 f.22009.0.3 4.616710e-01 f.22009.0.4 -4.456993e-02 f.22009.0.5 -1.329095e-01 f.22009.0.6 -8.762080e-02 f.22009.0.7 -4.680822e-01 f.22009.0.8 5.639206e-01 f.22009.0.9 -2.305620e-01 f.22009.0.10 -1.675869e-01 dtype: float64	rs7151629	0.00554340518675124	True
1	FAST_R_VIIb_Cerebellum	14.196942004791168	7.394432510331485e-07	2.0	0.2509314986984983	0.2424712902095617	0.2425886514286327	0.23464309209567	const 21395.030385 Prob_Class_0 -40070.746921 Prob_Class_2 -4281.715443 Age_c -13.875034 Age2 -0.811276 age_sex -4.274630 Sex_num 52.335349 date_c -0.018493 date_c2 -0.000048 head_volume -1856.973680 Table_position 8.075441 X_brain_position 6.339917 Y_brain_position -11.394361 Z_brain_position 1.207991 rfMRI_head_motion -1107.619060 tfMRI_head_motion -291.065051 Assessment_centre_11026.0 -30.408437 Assessment_centre_11027.0 -7.712567 Assessment_centre_11028.0 240.094446 f.22009.0.1 -3.270232 f.22009.0.2 -15.194545 f.22009.0.3 2.396998 f.22009.0.4 -2.643205 f.22009.0.5 -2.395338 f.22009.0.6 4.558622 f.22009.0.7 4.127363 f.22009.0.8 0.264402 f.22009.0.9 -2.857932 f.22009.0.10 -8.124932 dtype: float64	const 15231.592798 Age_c -18.167399 Age2 -0.873114 age_sex -5.408311 Sex_num 33.704041 date_c -0.016893 date_c2 -0.000062 head_volume -1651.755462 Table_position 7.511538 X_brain_position 6.309401 Y_brain_position -11.541313 Z_brain_position 0.788648 rfMRI_head_motion -1078.271095 tfMRI_head_motion -360.323641 Assessment_centre_11026.0 -47.750817 Assessment_centre_11027.0 -11.851164 Assessment_centre_11028.0 201.154115 f.22009.0.1 -3.919863 f.22009.0.2 -13.659126 f.22009.0.3 3.566285 f.22009.0.4 -2.327289 f.22009.0.5 -2.840604 f.22009.0.6 5.062228 f.22009.0.7 5.061534 f.22009.0.8 -0.305558 f.22009.0.9 -2.816518 f.22009.0.10 -7.404365 dtype: float64	rs7151629	1.7266543877945376e-06	True
1	FAST_L_VIIIa_Cerebellum	22.914904707688176	1.3734275841572266e-10	2.0	0.3208374341883746	0.3084564115339574	0.313273173312191	0.3013100946420189	const 24051.115902 Prob_Class_0 -48340.706482 Prob_Class_2 -5531.773798 Age_c -14.262602 Age2 -1.303805 age_sex -10.370348 Sex_num -9.920391 date_c 0.013857 date_c2 -0.000019 head_volume -1768.404537 Table_position 9.574806 X_brain_position 1.193267 Y_brain_position -12.762593 Z_brain_position 0.294917 rfMRI_head_motion -1125.905545 tfMRI_head_motion -606.704632 Assessment_centre_11026.0 -95.573963 Assessment_centre_11027.0 11.160032 Assessment_centre_11028.0 164.009328 f.22009.0.1 -0.346842 f.22009.0.2 -12.703119 f.22009.0.3 3.405595 f.22009.0.4 -6.057185 f.22009.0.5 -0.531866 f.22009.0.6 8.670092 f.22009.0.7 -5.723489 f.22009.0.8 -5.469579 f.22009.0.9 -3.595774 f.22009.0.10 -7.083959 dtype: float64	const 16435.836157 Age_c -19.487605 Age2 -1.378338 age_sex -11.673725 Sex_num -33.284500 date_c 0.015251 date_c2 -0.000035 head_volume -1523.565130 Table_position 8.907393 X_brain_position 1.154274 Y_brain_position -12.915531 Z_brain_position -0.198361 rfMRI_head_motion -1090.274785 tfMRI_head_motion -691.948555 Assessment_centre_11026.0 -116.167231 Assessment_centre_11027.0 6.406979 Assessment_centre_11028.0 115.307096 f.22009.0.1 -1.153861 f.22009.0.2 -10.869249 f.22009.0.3 4.840142 f.22009.0.4 -5.658788 f.22009.0.5 -1.088160 f.22009.0.6 9.268723 f.22009.0.7 -4.566909 f.22009.0.8 -6.128155 f.22009.0.9 -3.544712 f.22009.0.10 -6.208224 dtype: float64	rs7151629	4.910802117771479e-10	True
1	FAST_vermis_VIIIa_Cerebellum	15.12623560557	2.9510114559735904e-07	2.0	0.2650035680852757	0.2561589147850407	0.256817450307387	0.248472162712072	const 5179.281000 Prob_Class_0 -10127.137915 Prob_Class_2 -1579.151570 Age_c -4.583173 Age2 -0.260008 age_sex -0.494237 Sex_num -3.571277 date_c 0.007533 date_c2 -0.000002 head_volume -289.759052 Table_position 1.897079 X_brain_position 0.814952 Y_brain_position -3.572700 Z_brain_position -0.613476 rfMRI_head_motion -250.715613 tfMRI_head_motion -47.711673 Assessment_centre_11026.0 -27.228610 Assessment_centre_11027.0 -6.385643 Assessment_centre_11028.0 -62.209393 f.22009.0.1 0.324444 f.22009.0.2 -1.391598 f.22009.0.3 2.852307 f.22009.0.4 -0.916067 f.22009.0.5 -0.860613 f.22009.0.6 -1.088585 f.22009.0.7 -1.561136 f.22009.0.8 3.445432 f.22009.0.9 0.057107 f.22009.0.10 -0.002480 dtype: float64	const 3377.662102 Age_c -5.731428 Age2 -0.275546 age_sex -0.693557 Sex_num -9.484097 date_c 0.007211 date_c2 -0.000004 head_volume -241.600908 Table_position 1.772023 X_brain_position 0.804284 Y_brain_position -3.576816 Z_brain_position -0.702351 rfMRI_head_motion -242.992079 tfMRI_head_motion -67.510123 Assessment_centre_11026.0 -31.166204 Assessment_centre_11027.0 -7.106445 Assessment_centre_11028.0 -74.391279 f.22009.0.1 0.128635 f.22009.0.2 -1.028559 f.22009.0.3 3.180296 f.22009.0.4 -0.812783 f.22009.0.5 -0.999101 f.22009.0.6 -0.973396 f.22009.0.7 -1.284872 f.22009.0.8 3.340746 f.22009.0.9 0.069066 f.22009.0.10 0.188387 dtype: float64	rs7151629	7.231466249976374e-07	True
1	FAST_R_VIIIa_Cerebellum	17.051357395132143	4.41028737960447e-08	2.0	0.3316973887605706	0.3226317828159855	0.3242540820323669	0.3156319522727484	const 26338.149851 Prob_Class_0 -43639.552521 Prob_Class_2 -5236.157246 Age_c -14.779728 Age2 -1.270592 age_sex -11.616526 Sex_num -54.788932 date_c 0.005246 date_c2 -0.000031 head_volume -1817.235744 Table_position 11.888757 X_brain_position 6.951887 Y_brain_position -14.631159 Z_brain_position 2.000777 rfMRI_head_motion -1359.516727 tfMRI_head_motion -712.864766 Assessment_centre_11026.0 -90.732744 Assessment_centre_11027.0 53.670069 Assessment_centre_11028.0 181.527319 f.22009.0.1 -0.229725 f.22009.0.2 -15.533866 f.22009.0.3 -1.026180 f.22009.0.4 -10.547570 f.22009.0.5 -0.594819 f.22009.0.6 5.679415 f.22009.0.7 -0.398172 f.22009.0.8 -2.642593 f.22009.0.9 -2.710076 f.22009.0.10 -4.892031 dtype: float64	const 19344.521624 Age_c -19.527532 Age2 -1.337833 age_sex -12.750633 Sex_num -76.467992 date_c 0.006150 date_c2 -0.000044 head_volume -1598.014584 Table_position 11.294764 X_brain_position 6.915246 Y_brain_position -14.753123 Z_brain_position 1.563812 rfMRI_head_motion -1327.201682 tfMRI_head_motion -790.937542 Assessment_centre_11026.0 -109.106145 Assessment_centre_11027.0 49.537796 Assessment_centre_11028.0 136.420200 f.22009.0.1 -0.973682 f.22009.0.2 -13.890536 f.22009.0.3 0.284691 f.22009.0.4 -10.176487 f.22009.0.5 -1.109669 f.22009.0.6 6.213934 f.22009.0.7 0.665517 f.22009.0.8 -3.217930 f.22009.0.9 -2.663253 f.22009.0.10 -4.097191 dtype: float64	rs7151629	1.191086258139371e-07	True
1	FAST_L_VIIIb_Cerebellum	6.476396972976095	0.0015651556498336	2.0	0.2709499989773066	0.2671937402503602	0.262830110342209	0.2596210205550141	const 13908.806484 Prob_Class_0 -18410.102822 Prob_Class_2 -895.358003 Age_c -9.371944 Age2 -0.975246 age_sex -6.893784 Sex_num 1.858006 date_c 0.028990 date_c2 0.000008 head_volume -1222.357889 Table_position 6.539335 X_brain_position 2.779974 Y_brain_position -9.590716 Z_brain_position -0.022779 rfMRI_head_motion -973.924789 tfMRI_head_motion -14.316090 Assessment_centre_11026.0 -90.907846 Assessment_centre_11027.0 2.976105 Assessment_centre_11028.0 -148.690215 f.22009.0.1 5.745221 f.22009.0.2 1.490080 f.22009.0.3 3.169529 f.22009.0.4 1.118272 f.22009.0.5 -2.498026 f.22009.0.6 3.654290 f.22009.0.7 -3.983895 f.22009.0.8 -0.854263 f.22009.0.9 -1.319465 f.22009.0.10 -6.417366 dtype: float64	const 11603.096688 Age_c -11.207221 Age2 -1.003851 age_sex -7.602680 Sex_num -4.105330 date_c 0.031292 date_c2 -0.000002 head_volume -1120.078440 Table_position 6.242602 X_brain_position 2.772327 Y_brain_position -9.729446 Z_brain_position -0.252331 rfMRI_head_motion -961.101866 tfMRI_head_motion -41.187922 Assessment_centre_11026.0 -99.836065 Assessment_centre_11027.0 0.373484 Assessment_centre_11028.0 -161.533831 f.22009.0.1 5.514958 f.22009.0.2 2.249447 f.22009.0.3 3.636717 f.22009.0.4 1.212863 f.22009.0.5 -2.646628 f.22009.0.6 3.911735 f.22009.0.7 -3.641326 f.22009.0.8 -1.201007 f.22009.0.9 -1.303654 f.22009.0.10 -6.105194 dtype: float64	rs7151629	0.002354733062359548	True
1	FAST_vermis_VIIIb_Cerebellum	13.284410200456657	1.82358945065218e-06	2.0	0.2117037414382291	0.2033727542797408	0.2029239899506676	0.1951405172412962	const 2472.953199 Prob_Class_0 -4971.372980 Prob_Class_2 -500.868440 Age_c -1.909508 Age2 -0.103587 age_sex 0.038623 Sex_num -2.386727 date_c 0.006985 date_c2 0.000002 head_volume -177.905921 Table_position 0.965623 X_brain_position 0.089325 Y_brain_position -1.714951 Z_brain_position -0.116838 rfMRI_head_motion -156.645537 tfMRI_head_motion 40.660221 Assessment_centre_11026.0 -18.293912 Assessment_centre_11027.0 -6.092199 Assessment_centre_11028.0 -1.194338 f.22009.0.1 -0.562734 f.22009.0.2 -1.176304 f.22009.0.3 2.630043 f.22009.0.4 -0.118059 f.22009.0.5 -0.381336 f.22009.0.6 -0.873635 f.22009.0.7 -0.693735 f.22009.0.8 1.442629 f.22009.0.9 0.102965 f.22009.0.10 -0.332723 dtype: float64	const 1.723178e+03 Age_c -2.438167e+00 Age2 -1.112644e-01 age_sex -1.073498e-01 Sex_num -4.624711e+00 date_c 7.227541e-03 date_c2 2.337194e-07 head_volume -1.522192e+02 Table_position 8.945963e-01 X_brain_position 8.571951e-02 Y_brain_position -1.735198e+00 Z_brain_position -1.699077e-01 rfMRI_head_motion -1.530232e+02 tfMRI_head_motion 3.220774e+01 Assessment_centre_11026.0 -2.047268e+01 Assessment_centre_11027.0 -6.625503e+00 Assessment_centre_11028.0 -5.882588e+00 f.22009.0.1 -6.413994e-01 f.22009.0.2 -9.842851e-01 f.22009.0.3 2.773128e+00 f.22009.0.4 -8.029568e-02 f.22009.0.5 -4.349939e-01 f.22009.0.6 -8.104173e-01 f.22009.0.7 -5.802897e-01 f.22009.0.8 1.369514e+00 f.22009.0.9 1.080124e-01 f.22009.0.10 -2.438604e-01 dtype: float64	rs7151629	4.055479822973997e-06	True
1	FAST_R_VIIIb_Cerebellum	5.54892493363922	0.0039394537063817	2.0	0.272315273844402	0.2691029684181544	0.2642105911346339	0.2615499784256552	const 18336.204759 Prob_Class_0 -19296.895275 Prob_Class_2 -3085.545957 Age_c -9.795383 Age2 -0.998915 age_sex -9.272730 Sex_num -47.601328 date_c 0.043848 date_c2 0.000020 head_volume -1212.653752 Table_position 9.359881 X_brain_position 4.261102 Y_brain_position -10.141416 Z_brain_position 2.430378 rfMRI_head_motion -929.798850 tfMRI_head_motion -311.845522 Assessment_centre_11026.0 -95.433753 Assessment_centre_11027.0 57.591362 Assessment_centre_11028.0 68.239955 f.22009.0.1 7.621819 f.22009.0.2 0.839602 f.22009.0.3 2.969597 f.22009.0.4 1.491800 f.22009.0.5 -1.945514 f.22009.0.6 2.108937 f.22009.0.7 -6.287760 f.22009.0.8 -2.113938 f.22009.0.9 -2.606949 f.22009.0.10 -4.909504 dtype: float64	const 14865.726848 Age_c -11.993110 Age2 -1.028509 age_sex -9.639102 Sex_num -59.053394 date_c 0.043122 date_c2 0.000016 head_volume -1121.460927 Table_position 9.124280 X_brain_position 4.240320 Y_brain_position -10.144175 Z_brain_position 2.263665 rfMRI_head_motion -915.034761 tfMRI_head_motion -349.924068 Assessment_centre_11026.0 -102.868121 Assessment_centre_11027.0 56.267965 Assessment_centre_11028.0 44.667443 f.22009.0.1 7.243842 f.22009.0.2 1.527508 f.22009.0.3 3.599569 f.22009.0.4 1.692214 f.22009.0.5 -2.213393 f.22009.0.6 2.326564 f.22009.0.7 -5.755163 f.22009.0.8 -2.307353 f.22009.0.9 -2.583933 f.22009.0.10 -4.544465 dtype: float64	rs7151629	0.005600148002137522	True
1	FAST_L_IX_Cerebellum	4.958540693666747	0.0070920115946536	2.0	0.2224078669812036	0.2193404666354209	0.2137473340756641	0.211273237753275	const 9718.855228 Prob_Class_0 -11378.645342 Prob_Class_2 448.576412 Age_c -4.364152 Age2 -0.580912 age_sex -4.166851 Sex_num -95.022558 date_c 0.024370 date_c2 0.000008 head_volume -783.104982 Table_position 5.098419 X_brain_position 2.774047 Y_brain_position -8.774659 Z_brain_position -0.330734 rfMRI_head_motion -742.259275 tfMRI_head_motion 14.264338 Assessment_centre_11026.0 -109.451816 Assessment_centre_11027.0 -7.865750 Assessment_centre_11028.0 -104.732646 f.22009.0.1 2.430283 f.22009.0.2 -1.930495 f.22009.0.3 5.638830 f.22009.0.4 -2.323925 f.22009.0.5 -2.124192 f.22009.0.6 2.982848 f.22009.0.7 -5.880944 f.22009.0.8 4.165569 f.22009.0.9 -2.136401 f.22009.0.10 -1.707440 dtype: float64	const 8.785507e+03 Age_c -5.370584e+00 Age2 -5.987738e-01 age_sex -4.780776e+00 Sex_num -9.628092e+01 date_c 2.725698e-02 date_c2 -8.098088e-07 head_volume -7.124167e+02 Table_position 4.879821e+00 X_brain_position 2.775278e+00 Y_brain_position -8.926975e+00 Z_brain_position -5.070970e-01 rfMRI_head_motion -7.349515e+02 tfMRI_head_motion 2.281568e+00 Assessment_centre_11026.0 -1.158679e+02 Assessment_centre_11027.0 -1.012982e+01 Assessment_centre_11028.0 -1.079527e+02 f.22009.0.1 2.351723e+00 f.22009.0.2 -1.410739e+00 f.22009.0.3 5.862119e+00 f.22009.0.4 -2.312719e+00 f.22009.0.5 -2.163715e+00 f.22009.0.6 3.166335e+00 f.22009.0.7 -5.750193e+00 f.22009.0.8 3.871911e+00 f.22009.0.9 -2.129635e+00 f.22009.0.10 -1.532151e+00 dtype: float64	rs7151629	0.009719414218856746	True
1	FAST_vermis_IX_Cerebellum	3.6728574893465593	0.0255401893330981	2.0	0.2179950893913532	0.2157101310837679	0.2092854086049402	0.2076053868103886	const 1.373585e+03 Prob_Class_0 2.749728e+03 Prob_Class_2 3.917905e+02 Age_c -1.824983e+00 Age2 -1.131242e-01 age_sex -4.171941e-01 Sex_num -1.539018e+01 date_c 8.884285e-03 date_c2 1.195697e-07 head_volume -1.802762e+02 Table_position 8.943739e-01 X_brain_position 6.303006e-01 Y_brain_position -2.272710e+00 Z_brain_position -3.098840e-01 rfMRI_head_motion -1.617977e+02 tfMRI_head_motion 2.249408e+01 Assessment_centre_11026.0 -2.016035e+01 Assessment_centre_11027.0 -1.172765e+00 Assessment_centre_11028.0 -1.140399e+01 f.22009.0.1 -1.371331e-01 f.22009.0.2 -4.839791e-01 f.22009.0.3 8.450801e-01 f.22009.0.4 -1.060212e+00 f.22009.0.5 -3.506251e-01 f.22009.0.6 3.994586e-01 f.22009.0.7 -8.237900e-01 f.22009.0.8 9.836592e-01 f.22009.0.9 -2.845511e-01 f.22009.0.10 4.852072e-01 dtype: float64	const 1.844613e+03 Age_c -1.517928e+00 Age2 -1.088985e-01 age_sex -3.565865e-01 Sex_num -1.387432e+01 date_c 8.917743e-03 date_c2 8.163863e-07 head_volume -1.936279e+02 Table_position 9.296283e-01 X_brain_position 6.329772e-01 Y_brain_position -2.269135e+00 Z_brain_position -2.844798e-01 rfMRI_head_motion -1.638720e+02 tfMRI_head_motion 2.769904e+01 Assessment_centre_11026.0 -1.905808e+01 Assessment_centre_11027.0 -9.528590e-01 Assessment_centre_11028.0 -8.270500e+00 f.22009.0.1 -8.632007e-02 f.22009.0.2 -5.844126e-01 f.22009.0.3 7.584404e-01 f.22009.0.4 -1.086511e+00 f.22009.0.5 -3.149541e-01 f.22009.0.6 3.672830e-01 f.22009.0.7 -8.958126e-01 f.22009.0.8 1.015012e+00 f.22009.0.9 -2.876870e-01 f.22009.0.10 4.340344e-01 dtype: float64	rs7151629	0.0323069113044974	True
1	FAST_R_IX_Cerebellum	5.922013339830326	0.0027173258571845	2.0	0.2167866265338192	0.2130967299183854	0.2080634863361051	0.2049649791146803	const 12137.294391 Prob_Class_0 -15754.019147 Prob_Class_2 -754.394110 Age_c -5.051433 Age2 -0.605044 age_sex -4.216966 Sex_num -101.549470 date_c 0.040003 date_c2 0.000011 head_volume -883.585713 Table_position 6.032565 X_brain_position 5.166995 Y_brain_position -9.627660 Z_brain_position 0.546026 rfMRI_head_motion -770.668555 tfMRI_head_motion -101.366749 Assessment_centre_11026.0 -92.892644 Assessment_centre_11027.0 23.486884 Assessment_centre_11028.0 148.665662 f.22009.0.1 1.917494 f.22009.0.2 -1.889660 f.22009.0.3 7.302185 f.22009.0.4 -2.031328 f.22009.0.5 -1.285557 f.22009.0.6 -0.849653 f.22009.0.7 -8.295128 f.22009.0.8 3.903052 f.22009.0.9 -2.592016 f.22009.0.10 -0.496838 dtype: float64	const 10170.021669 Age_c -6.620424 Age2 -0.629524 age_sex -4.825655 Sex_num -106.623899 date_c 0.041989 date_c2 0.000003 head_volume -795.974526 Table_position 5.778229 X_brain_position 5.160521 Y_brain_position -9.747158 Z_brain_position 0.349186 rfMRI_head_motion -759.702902 tfMRI_head_motion -124.307277 Assessment_centre_11026.0 -100.543323 Assessment_centre_11027.0 21.252039 Assessment_centre_11028.0 137.730541 f.22009.0.1 1.721201 f.22009.0.2 -1.239256 f.22009.0.3 7.701201 f.22009.0.4 -1.950939 f.22009.0.5 -1.412105 f.22009.0.6 -0.629064 f.22009.0.7 -8.002936 f.22009.0.8 3.605401 f.22009.0.9 -2.578522 f.22009.0.10 -0.229912 dtype: float64	rs7151629	0.003954519919351546	True
1	FAST_L_X_Cerebellum	45.52598301011376	3.78394648206606e-20	2.0	0.2543662292554912	0.22736089084763	0.2460616367412326	0.2193765439327009	const 3142.537823 Prob_Class_0 -6686.838375 Prob_Class_2 -2389.027636 Age_c -2.262910 Age2 -0.080810 age_sex 0.989125 Sex_num 24.865097 date_c -0.000697 date_c2 -0.000001 head_volume -250.048092 Table_position 0.491604 X_brain_position 0.611532 Y_brain_position -0.318862 Z_brain_position 0.523633 rfMRI_head_motion -47.635382 tfMRI_head_motion 0.963632 Assessment_centre_11026.0 4.873220 Assessment_centre_11027.0 -2.127033 Assessment_centre_11028.0 -90.011199 f.22009.0.1 -0.511837 f.22009.0.2 -0.571976 f.22009.0.3 0.555476 f.22009.0.4 -0.547096 f.22009.0.5 0.141277 f.22009.0.6 -0.657969 f.22009.0.7 -0.281574 f.22009.0.8 0.061097 f.22009.0.9 0.133659 f.22009.0.10 -0.320252 dtype: float64	const 1292.214414 Age_c -3.192934 Age2 -0.090825 age_sex 1.093711 Sex_num 17.699294 date_c -0.002877 date_c2 0.000001 head_volume -228.291067 Table_position 0.456327 X_brain_position 0.596483 Y_brain_position -0.232129 Z_brain_position 0.511287 rfMRI_head_motion -41.705705 tfMRI_head_motion -18.324674 Assessment_centre_11026.0 3.479674 Assessment_centre_11027.0 -1.722212 Assessment_centre_11028.0 -104.394468 f.22009.0.1 -0.726798 f.22009.0.2 -0.400011 f.22009.0.3 0.860007 f.22009.0.4 -0.415398 f.22009.0.5 -0.020470 f.22009.0.6 -0.614655 f.22009.0.7 0.009651 f.22009.0.8 0.098593 f.22009.0.9 0.145595 f.22009.0.10 -0.170504 dtype: float64	rs7151629	3.102836115294169e-19	True
1	FAST_vermis_X_Cerebellum	46.40306020498495	1.623575517979346e-20	2.0	0.1777099597138022	0.1473545307198802	0.1685515980877029	0.1385434090182573	const 993.735322 Prob_Class_0 -4525.625444 Prob_Class_2 -83.062834 Age_c -0.551259 Age2 -0.052822 age_sex -0.735000 Sex_num -13.453718 date_c 0.001598 date_c2 0.000003 head_volume -91.976592 Table_position 0.213903 X_brain_position 0.384253 Y_brain_position -0.358497 Z_brain_position -0.165105 rfMRI_head_motion -39.213083 tfMRI_head_motion 29.718024 Assessment_centre_11026.0 -6.567749 Assessment_centre_11027.0 -2.104209 Assessment_centre_11028.0 21.578406 f.22009.0.1 0.028141 f.22009.0.2 -0.163668 f.22009.0.3 -0.443654 f.22009.0.4 -0.477257 f.22009.0.5 0.276985 f.22009.0.6 -0.080593 f.22009.0.7 -0.546996 f.22009.0.8 1.211111 f.22009.0.9 -0.031644 f.22009.0.10 0.487096 dtype: float64	const 4.941920e+02 Age_c -9.849214e-01 Age2 -5.987825e-02 age_sex -9.333035e-01 Sex_num -1.458766e+01 date_c 2.364036e-03 date_c2 -1.368210e-07 head_volume -6.581190e+01 Table_position 1.361451e-01 X_brain_position 3.831875e-01 Y_brain_position -4.017053e-01 Z_brain_position -2.262512e-01 rfMRI_head_motion -3.614539e+01 tfMRI_head_motion 2.374497e+01 Assessment_centre_11026.0 -8.885304e+00 Assessment_centre_11027.0 -2.833641e+00 Assessment_centre_11028.0 1.906644e+01 f.22009.0.1 -1.974252e-02 f.22009.0.2 2.989736e-02 f.22009.0.3 -3.377622e-01 f.22009.0.4 -4.604676e-01 f.22009.0.5 2.476115e-01 f.22009.0.6 -1.397423e-02 f.22009.0.7 -4.738602e-01 f.22009.0.8 1.115021e+00 f.22009.0.9 -2.816862e-02 f.22009.0.10 5.614209e-01 dtype: float64	rs7151629	1.370820612991487e-19	True
1	FAST_R_X_Cerebellum	39.895330375841866	8.769026970906353e-18	2.0	0.2403786419308962	0.2162693777775847	0.2319182608545498	0.2081704126830763	const 3043.715049 Prob_Class_0 -5359.960969 Prob_Class_2 -2353.246169 Age_c -2.848187 Age2 -0.042923 age_sex 1.111067 Sex_num 17.304182 date_c 0.004360 date_c2 0.000002 head_volume -229.797150 Table_position 0.567499 X_brain_position 0.465253 Y_brain_position -0.739252 Z_brain_position 0.618358 rfMRI_head_motion 34.527543 tfMRI_head_motion -31.335830 Assessment_centre_11026.0 3.482338 Assessment_centre_11027.0 5.987699 Assessment_centre_11028.0 29.894080 f.22009.0.1 -1.742377 f.22009.0.2 0.473321 f.22009.0.3 1.624902 f.22009.0.4 -0.339244 f.22009.0.5 0.120205 f.22009.0.6 -0.763145 f.22009.0.7 -0.517688 f.22009.0.8 -0.295388 f.22009.0.9 -0.101007 f.22009.0.10 -0.753464 dtype: float64	const 1345.462302 Age_c -3.649605 Age2 -0.050871 age_sex 1.271788 Sex_num 10.498526 date_c 0.001971 date_c2 0.000005 head_volume -215.626170 Table_position 0.554618 X_brain_position 0.450585 Y_brain_position -0.640609 Z_brain_position 0.623547 rfMRI_head_motion 39.550751 tfMRI_head_motion -48.820124 Assessment_centre_11026.0 2.758040 Assessment_centre_11027.0 6.598908 Assessment_centre_11028.0 16.301113 f.22009.0.1 -1.942572 f.22009.0.2 0.589108 f.22009.0.3 1.897640 f.22009.0.4 -0.213008 f.22009.0.5 -0.032333 f.22009.0.6 -0.739086 f.22009.0.7 -0.248829 f.22009.0.8 -0.230624 f.22009.0.9 -0.090124 f.22009.0.10 -0.625708 dtype: float64	rs7151629	6.027748892331018e-17	True
2	Norm_Volume_peripheral_cortical_grey_matter	84.61113136473223	2.7229647833152987e-36	2.0	0.5152990547861411	0.4827505664146333	0.5099134887282094	0.4774180980271553	const 6.976267e+05 Prob_Class_0 -2.100167e+06 Prob_Class_2 7.120139e+05 Age_c -2.741932e+03 Age2 -1.265114e+01 age_sex 4.003536e+02 Sex_num -7.847541e+03 date_c -5.403661e-01 date_c2 1.229564e-03 head_volume 6.584264e+04 Table_position 8.726620e+01 X_brain_position -5.381855e+02 Y_brain_position -4.779383e+02 Z_brain_position 1.135928e+02 rfMRI_head_motion -3.748673e+04 tfMRI_head_motion -4.785807e+04 Assessment_centre_11026.0 3.666494e+03 Assessment_centre_11027.0 3.872070e+03 Assessment_centre_11028.0 -5.536342e+04 f.22009.0.1 -3.209063e+02 f.22009.0.2 6.479485e+01 f.22009.0.3 -2.793469e+02 f.22009.0.4 -5.129842e+01 f.22009.0.5 2.806928e+00 f.22009.0.6 -2.507301e+02 f.22009.0.7 2.319372e+02 f.22009.0.8 -2.111111e+02 f.22009.0.9 2.631975e+02 f.22009.0.10 4.910103e+02 dtype: float64	const 543633.906447 Age_c -3246.165158 Age2 -15.144589 age_sex 398.213425 Sex_num -5785.820526 date_c 0.160226 date_c2 -0.000683 head_volume 77694.677852 Table_position -10.281428 X_brain_position -460.293196 Y_brain_position -498.705654 Z_brain_position -9.213131 rfMRI_head_motion -32968.596659 tfMRI_head_motion -47105.671695 Assessment_centre_11026.0 2654.825734 Assessment_centre_11027.0 3230.987279 Assessment_centre_11028.0 -51054.634418 f.22009.0.1 -410.577378 f.22009.0.2 117.255019 f.22009.0.3 -194.382441 f.22009.0.4 -31.469101 f.22009.0.5 -32.945579 f.22009.0.6 -21.930377 f.22009.0.7 343.060158 f.22009.0.8 -243.544764 f.22009.0.9 274.570727 f.22009.0.10 559.252317 dtype: float64	rs12144605	5.172581750544892e-35	True
2	Volume_peripheral_cortical_grey_matter	82.34187294805596	2.2873534066023388e-35	2.0	0.7601627415781628	0.7444892105772254	0.7574978831512534	0.741855078727506	const 9.962326e+05 Prob_Class_0 -1.622474e+06 Prob_Class_2 5.587254e+05 Age_c -1.988616e+03 Age2 -1.019290e+01 age_sex 1.756163e+01 Sex_num -5.184431e+03 date_c -6.452177e-01 date_c2 8.555236e-04 head_volume -3.154300e+05 Table_position 5.054110e+01 X_brain_position -3.992499e+02 Y_brain_position -3.974114e+02 Z_brain_position 6.877627e+01 rfMRI_head_motion -3.332430e+04 tfMRI_head_motion -3.244862e+04 Assessment_centre_11026.0 3.322346e+03 Assessment_centre_11027.0 3.055670e+03 Assessment_centre_11028.0 -4.434709e+04 f.22009.0.1 -2.536283e+02 f.22009.0.2 -8.207478e+00 f.22009.0.3 -2.039223e+02 f.22009.0.4 -1.559346e+02 f.22009.0.5 2.371046e+01 f.22009.0.6 -1.587546e+02 f.22009.0.7 1.510913e+02 f.22009.0.8 -1.541514e+02 f.22009.0.9 2.209038e+02 f.22009.0.10 4.397634e+02 dtype: float64	const 882301.090088 Age_c -2380.054428 Age2 -12.194442 age_sex 14.952915 Sex_num -3578.730249 date_c -0.107269 date_c2 -0.000583 head_volume -306281.919207 Table_position -23.224276 X_brain_position -338.132543 Y_brain_position -413.655871 Z_brain_position -25.686643 rfMRI_head_motion -29817.788084 tfMRI_head_motion -31815.648931 Assessment_centre_11026.0 2554.217568 Assessment_centre_11027.0 2578.487421 Assessment_centre_11028.0 -40878.811491 f.22009.0.1 -323.239548 f.22009.0.2 32.572372 f.22009.0.3 -140.182755 f.22009.0.4 -141.065158 f.22009.0.5 -3.668050 f.22009.0.6 18.114904 f.22009.0.7 237.967261 f.22009.0.8 -178.361565 f.22009.0.9 229.293839 f.22009.0.10 492.814500 dtype: float64	rs12144605	4.183560877503163e-34	True
2	Norm_volume_ventricul_cerebrospinal_fluid	264.26211893881595	6.482155870218791e-105	2.0	0.4200443651289238	0.2984092024610375	0.4136004136303564	0.2911763076410483	const 8.085115e+04 Prob_Class_0 2.012491e+06 Prob_Class_2 -7.935618e+05 Age_c 6.250819e+02 Age2 1.662735e+01 age_sex 2.093235e+02 Sex_num 3.181624e+03 date_c 6.458695e-01 date_c2 -1.504280e-03 head_volume -3.075626e+04 Table_position -1.529823e+01 X_brain_position -1.315660e+01 Y_brain_position -3.010419e+01 Z_brain_position -4.698623e+01 rfMRI_head_motion -8.641363e+03 tfMRI_head_motion 2.904651e+04 Assessment_centre_11026.0 4.786872e+02 Assessment_centre_11027.0 -1.468306e+02 Assessment_centre_11028.0 1.427942e+04 f.22009.0.1 1.374719e+02 f.22009.0.2 4.546199e+01 f.22009.0.3 -2.867942e+02 f.22009.0.4 9.336949e+00 f.22009.0.5 -1.870289e+01 f.22009.0.6 7.345697e+01 f.22009.0.7 -1.728203e+01 f.22009.0.8 -2.108998e+02 f.22009.0.9 -1.880236e+01 f.22009.0.10 -4.349623e+01 dtype: float64	const 163741.246844 Age_c 1132.615929 Age2 19.983158 age_sex 223.645821 Sex_num 1039.907332 date_c 0.016787 date_c2 -0.000171 head_volume -42008.847583 Table_position 57.694384 X_brain_position -99.898211 Y_brain_position -7.625562 Z_brain_position 65.423961 rfMRI_head_motion -13177.084519 tfMRI_head_motion 27661.312775 Assessment_centre_11026.0 1275.596773 Assessment_centre_11027.0 235.213231 Assessment_centre_11028.0 8358.018663 f.22009.0.1 227.718765 f.22009.0.2 -8.045066 f.22009.0.3 -343.813586 f.22009.0.4 -3.889295 f.22009.0.5 12.449608 f.22009.0.6 -147.222324 f.22009.0.7 -136.975950 f.22009.0.8 -190.691725 f.22009.0.9 -24.610375 f.22009.0.10 -113.142589 dtype: float64	rs12144605	7.63885194765903e-103	True
2	Volume_ventricul_cerebrospinal_fluid	254.19241038641712	2.746280594637756e-101	2.0	0.4895399327544613	0.3865597145805278	0.4838681542295109	0.3802355879267188	const 9.204822e+04 Prob_Class_0 1.613353e+06 Prob_Class_2 -6.276232e+05 Age_c 4.382628e+02 Age2 1.273933e+01 age_sex 2.806665e+02 Sex_num 2.610688e+03 date_c 4.990430e-01 date_c2 -1.258221e-03 head_volume -5.360174e+04 Table_position -1.735539e+01 X_brain_position -6.041767e+00 Y_brain_position -1.859410e+01 Z_brain_position -4.082455e+01 rfMRI_head_motion -8.524030e+03 tfMRI_head_motion 2.453472e+04 Assessment_centre_11026.0 2.309086e+02 Assessment_centre_11027.0 -2.055293e+02 Assessment_centre_11028.0 1.253205e+04 f.22009.0.1 6.518939e+01 f.22009.0.2 2.095322e+01 f.22009.0.3 -2.400938e+02 f.22009.0.4 -2.515324e+01 f.22009.0.5 -1.074775e+01 f.22009.0.6 4.737638e+01 f.22009.0.7 -3.956608e+01 f.22009.0.8 -1.867593e+02 f.22009.0.9 -2.752079e+01 f.22009.0.10 -4.265438e+01 dtype: float64	const 163468.865512 Age_c 843.266119 Age2 15.355308 age_sex 291.205147 Sex_num 906.500784 date_c -0.008521 date_c2 -0.000151 head_volume -62630.637503 Table_position 42.734668 X_brain_position -74.649920 Y_brain_position -0.771806 Z_brain_position 49.696207 rfMRI_head_motion -12144.332682 tfMRI_head_motion 23475.287731 Assessment_centre_11026.0 883.025188 Assessment_centre_11027.0 118.594015 Assessment_centre_11028.0 7922.794947 f.22009.0.1 137.205608 f.22009.0.2 -21.693009 f.22009.0.3 -287.679459 f.22009.0.4 -36.200146 f.22009.0.5 14.465070 f.22009.0.6 -129.425521 f.22009.0.7 -134.505887 f.22009.0.8 -169.723687 f.22009.0.9 -32.568103 f.22009.0.10 -98.160898 dtype: float64	rs12144605	3.0534916442074035e-99	True
2	Norm_total_Volume_grey_matter	155.41881641296465	2.2481808313874444e-64	2.0	0.5850152257869355	0.5338275730586848	0.5804042838512349	0.5290216717500115	const 9.092209e+05 Prob_Class_0 -2.966285e+06 Prob_Class_2 1.275382e+06 Age_c -3.077425e+03 Age2 -3.071651e+01 age_sex 4.642932e+02 Sex_num -8.848924e+03 date_c -3.786524e-01 date_c2 2.981186e-04 head_volume 1.054262e+05 Table_position 2.325238e+02 X_brain_position -5.100668e+02 Y_brain_position -7.742321e+02 Z_brain_position 1.306274e+02 rfMRI_head_motion -6.474245e+04 tfMRI_head_motion -5.347726e+04 Assessment_centre_11026.0 2.882242e+03 Assessment_centre_11027.0 4.659696e+03 Assessment_centre_11028.0 -4.578820e+04 f.22009.0.1 -2.794587e+02 f.22009.0.2 1.463504e+02 f.22009.0.3 -3.171587e+01 f.22009.0.4 -4.628827e+01 f.22009.0.5 -3.330770e+01 f.22009.0.6 -1.395187e+02 f.22009.0.7 -7.303160e+01 f.22009.0.8 -2.366455e+02 f.22009.0.9 1.916420e+02 f.22009.0.10 3.682978e+02 dtype: float64	const 848493.329145 Age_c -3848.634511 Age2 -36.580988 age_sex 431.523880 Sex_num -5534.384203 date_c 0.508421 date_c2 -0.001192 head_volume 121912.335233 Table_position 144.397990 X_brain_position -370.717768 Y_brain_position -809.813783 Z_brain_position -30.052171 rfMRI_head_motion -57861.151835 tfMRI_head_motion -50804.489150 Assessment_centre_11026.0 1871.563685 Assessment_centre_11027.0 4317.274518 Assessment_centre_11028.0 -35357.369835 f.22009.0.1 -416.580651 f.22009.0.2 228.291937 f.22009.0.3 29.146346 f.22009.0.4 -32.280744 f.22009.0.5 -76.272133 f.22009.0.6 187.108677 f.22009.0.7 115.940713 f.22009.0.8 -256.101635 f.22009.0.9 195.366180 f.22009.0.10 474.993224 dtype: float64	rs12144605	1.0610119607123478e-62	True
2	Total_Volume_grey_matter	152.67909455218222	2.582579823982675e-63	2.0	0.8030486093149929	0.7791832442351674	0.8008602605296039	0.7769067828355299	const 1.291327e+06 Prob_Class_0 -2.299302e+06 Prob_Class_2 1.000958e+06 Age_c -2.218486e+03 Age2 -2.415430e+01 age_sex 1.987456e+01 Sex_num -5.733557e+03 date_c -5.283137e-01 date_c2 1.413438e-04 head_volume -3.886563e+05 Table_position 1.603019e+02 X_brain_position -3.692684e+02 Y_brain_position -6.390388e+02 Z_brain_position 7.587022e+01 rfMRI_head_motion -5.520836e+04 tfMRI_head_motion -3.623066e+04 Assessment_centre_11026.0 2.833959e+03 Assessment_centre_11027.0 3.747679e+03 Assessment_centre_11028.0 -3.341148e+04 f.22009.0.1 -2.232655e+02 f.22009.0.2 2.834856e+01 f.22009.0.3 -2.049838e+01 f.22009.0.4 -1.771410e+02 f.22009.0.5 -2.655285e+00 f.22009.0.6 -7.255241e+01 f.22009.0.7 -1.135807e+02 f.22009.0.8 -1.749046e+02 f.22009.0.9 1.560363e+02 f.22009.0.10 3.435406e+02 dtype: float64	const 1.251434e+06 Age_c -2.818988e+03 Age2 -2.880741e+01 age_sex -6.888696e+00 Sex_num -3.145872e+03 date_c 1.546060e-01 date_c2 -9.579145e-04 head_volume -3.758888e+05 Table_position 9.426543e+01 X_brain_position -2.599093e+02 Y_brain_position -6.669060e+02 Z_brain_position -4.809490e+01 rfMRI_head_motion -4.985147e+04 tfMRI_head_motion -3.408514e+04 Assessment_centre_11026.0 2.069688e+03 Assessment_centre_11027.0 3.508038e+03 Assessment_centre_11028.0 -2.512708e+04 f.22009.0.1 -3.300344e+02 f.22009.0.2 9.222448e+01 f.22009.0.3 2.397027e+01 f.22009.0.4 -1.669242e+02 f.22009.0.5 -3.561400e+01 f.22009.0.6 1.807902e+02 f.22009.0.7 3.436677e+01 f.22009.0.8 -1.887791e+02 f.22009.0.9 1.583580e+02 f.22009.0.10 4.267172e+02 dtype: float64	rs12144605	1.1875039938312861e-61	True
2	Norm_total_Volume_white_matter	95.64253893753148	9.203430603831496e-41	2.0	0.223530582798477	0.1645912919504618	0.2149031448295713	0.1559788310427347	const 6.025919e+05 Prob_Class_0 -2.598096e+06 Prob_Class_2 1.250760e+06 Age_c -1.120979e+03 Age2 1.573958e+00 age_sex 1.478114e+02 Sex_num 5.743400e+03 date_c 7.896824e-02 date_c2 -1.025878e-06 head_volume -2.261956e+04 Table_position -3.762520e+01 X_brain_position 2.721199e+01 Y_brain_position -3.866616e+02 Z_brain_position 2.608580e+02 rfMRI_head_motion 8.473302e+04 tfMRI_head_motion 1.212605e+04 Assessment_centre_11026.0 9.889752e+02 Assessment_centre_11027.0 4.185865e+03 Assessment_centre_11028.0 -3.230932e+04 f.22009.0.1 -7.277649e+00 f.22009.0.2 -3.626564e+02 f.22009.0.3 -8.397883e+02 f.22009.0.4 -8.920115e+02 f.22009.0.5 1.237643e+02 f.22009.0.6 -8.041509e+02 f.22009.0.7 6.262303e+01 f.22009.0.8 2.122783e+02 f.22009.0.9 4.798968e+02 f.22009.0.10 1.427146e+03 dtype: float64	const 627102.376329 Age_c -1825.718106 Age2 -4.723695 age_sex 104.366422 Sex_num 8846.040659 date_c 0.805160 date_c2 -0.000705 head_volume -8305.477223 Table_position -90.204193 X_brain_position 163.802841 Y_brain_position -420.924240 Z_brain_position 126.452885 rfMRI_head_motion 91007.918472 tfMRI_head_motion 15265.063556 Assessment_centre_11026.0 311.020527 Assessment_centre_11027.0 4165.006070 Assessment_centre_11028.0 -21019.690966 f.22009.0.1 -132.568579 f.22009.0.2 -286.996942 f.22009.0.3 -815.792732 f.22009.0.4 -886.681103 f.22009.0.5 89.866186 f.22009.0.6 -516.346409 f.22009.0.7 244.009932 f.22009.0.8 208.298426 f.22009.0.9 477.042948 f.22009.0.10 1525.708226 dtype: float64	rs12144605	2.0963369708727297e-39	True
2	Total_Volume_white_matter	90.26527100889558	1.376650681926016e-38	2.0	0.7805071124147793	0.7647828386192197	0.7780683025527213	0.7623579194297272	const 9.665250e+05 Prob_Class_0 -1.993885e+06 Prob_Class_2 9.909520e+05 Age_c -7.996103e+02 Age2 2.022148e+00 age_sex -4.020333e+01 Sex_num 5.699395e+03 date_c -3.480992e-01 date_c2 -3.014074e-04 head_volume -4.356958e+05 Table_position -6.152047e+01 X_brain_position 7.479589e+01 Y_brain_position -3.525291e+02 Z_brain_position 1.690295e+02 rfMRI_head_motion 6.129737e+04 tfMRI_head_motion 1.536309e+04 Assessment_centre_11026.0 1.553987e+03 Assessment_centre_11027.0 3.483088e+03 Assessment_centre_11028.0 -2.089023e+04 f.22009.0.1 -1.246824e+02 f.22009.0.2 -3.687565e+02 f.22009.0.3 -6.854459e+02 f.22009.0.4 -8.733826e+02 f.22009.0.5 1.128677e+02 f.22009.0.6 -6.313271e+02 f.22009.0.7 1.073404e+01 f.22009.0.8 2.138343e+02 f.22009.0.9 3.849850e+02 f.22009.0.10 1.145278e+03 dtype: float64	const 1.003393e+06 Age_c -1.347254e+03 Age2 -3.080764e+00 age_sex -7.697100e+01 Sex_num 8.126855e+03 date_c 1.974103e-01 date_c2 -7.025277e-04 head_volume -4.247398e+05 Table_position -9.615291e+01 X_brain_position 1.830000e+02 Y_brain_position -3.795435e+02 Z_brain_position 6.735253e+01 rfMRI_head_motion 6.617056e+04 tfMRI_head_motion 1.795755e+04 Assessment_centre_11026.0 1.081866e+03 Assessment_centre_11027.0 3.531932e+03 Assessment_centre_11028.0 -1.172563e+04 f.22009.0.1 -2.220418e+02 f.22009.0.2 -3.097886e+02 f.22009.0.3 -6.738428e+02 f.22009.0.4 -8.709044e+02 f.22009.0.5 8.772052e+01 f.22009.0.6 -4.100545e+02 f.22009.0.7 1.536261e+02 f.22009.0.8 2.138154e+02 f.22009.0.9 3.813736e+02 f.22009.0.10 1.222106e+03 dtype: float64	rs12144605	2.860874912386906e-37	True
2	Norm_brain_volume_gray_white_matter	187.17924192936096	1.6171787738172668e-76	2.0	0.4621954713108698	0.3823019443376884	0.4562198654365461	0.3759339231452934	const 1.511816e+06 Prob_Class_0 -5.564389e+06 Prob_Class_2 2.526142e+06 Age_c -4.198398e+03 Age2 -2.914156e+01 age_sex 6.121025e+02 Sex_num -3.105441e+03 date_c -2.997618e-01 date_c2 2.970236e-04 head_volume 8.280754e+04 Table_position 1.949004e+02 X_brain_position -4.828823e+02 Y_brain_position -1.160914e+03 Z_brain_position 3.914844e+02 rfMRI_head_motion 1.999016e+04 tfMRI_head_motion -4.135109e+04 Assessment_centre_11026.0 3.871148e+03 Assessment_centre_11027.0 8.845720e+03 Assessment_centre_11028.0 -7.809937e+04 f.22009.0.1 -2.867060e+02 f.22009.0.2 -2.163279e+02 f.22009.0.3 -8.714696e+02 f.22009.0.4 -9.382986e+02 f.22009.0.5 9.045740e+01 f.22009.0.6 -9.436927e+02 f.22009.0.7 -1.043877e+01 f.22009.0.8 -2.436143e+01 f.22009.0.9 6.715298e+02 f.22009.0.10 1.795478e+03 dtype: float64	const 1.475597e+06 Age_c -5.674348e+03 Age2 -4.130368e+01 age_sex 5.358884e+02 Sex_num 3.311745e+03 date_c 1.313507e+00 date_c2 -1.897146e-03 head_volume 1.136078e+05 Table_position 5.419485e+01 X_brain_position -2.069423e+02 Y_brain_position -1.230758e+03 Z_brain_position 9.639907e+01 rfMRI_head_motion 3.314637e+04 tfMRI_head_motion -3.553931e+04 Assessment_centre_11026.0 2.182508e+03 Assessment_centre_11027.0 8.482433e+03 Assessment_centre_11028.0 -5.637892e+04 f.22009.0.1 -5.491192e+02 f.22009.0.2 -5.872678e+01 f.22009.0.3 -7.866111e+02 f.22009.0.4 -9.189605e+02 f.22009.0.5 1.359462e+01 f.22009.0.6 -3.292599e+02 f.22009.0.7 3.599207e+02 f.22009.0.8 -4.779774e+01 f.22009.0.9 6.724003e+02 f.22009.0.10 2.000735e+03 dtype: float64	rs12144605	1.0503656194298287e-74	True
2	Brain_volume_gray_white_matter	177.69806787741965	6.391438196550434e-73	2.0	0.8480039390622949	0.8265679022737166	0.8463150939407649	0.8247799425033425	const 2.257848e+06 Prob_Class_0 -4.293163e+06 Prob_Class_2 1.991905e+06 Age_c -3.018101e+03 Age2 -2.213175e+01 age_sex -2.032173e+01 Sex_num -3.446846e+01 date_c -8.763876e-01 date_c2 -1.599691e-04 head_volume -8.243527e+05 Table_position 9.877898e+01 X_brain_position -2.945103e+02 Y_brain_position -9.915608e+02 Z_brain_position 2.448987e+02 rfMRI_head_motion 6.088813e+03 tfMRI_head_motion -2.086622e+04 Assessment_centre_11026.0 4.387900e+03 Assessment_centre_11027.0 7.230858e+03 Assessment_centre_11028.0 -5.430028e+04 f.22009.0.1 -3.479310e+02 f.22009.0.2 -3.403351e+02 f.22009.0.3 -7.059423e+02 f.22009.0.4 -1.050585e+03 f.22009.0.5 1.102275e+02 f.22009.0.6 -7.038058e+02 f.22009.0.7 -1.028095e+02 f.22009.0.8 3.893617e+01 f.22009.0.9 5.410286e+02 f.22009.0.10 1.488866e+03 dtype: float64	const 2.254826e+06 Age_c -4.166242e+03 Age2 -3.188777e+01 age_sex -8.385291e+01 Sex_num 4.980657e+03 date_c 3.520328e-01 date_c2 -1.660315e-03 head_volume -8.006293e+05 Table_position -1.888421e+00 X_brain_position -7.694768e+01 Y_brain_position -1.046442e+03 Z_brain_position 1.925810e+01 rfMRI_head_motion 1.631885e+04 tfMRI_head_motion -1.612624e+04 Assessment_centre_11026.0 3.151524e+03 Assessment_centre_11027.0 7.040074e+03 Assessment_centre_11028.0 -3.685130e+04 f.22009.0.1 -5.520584e+02 f.22009.0.2 -2.174917e+02 f.22009.0.3 -6.498720e+02 f.22009.0.4 -1.037890e+03 f.22009.0.5 5.212201e+01 f.22009.0.6 -2.291931e+02 f.22009.0.7 1.880290e+02 f.22009.0.8 2.504339e+01 f.22009.0.9 5.397386e+02 f.22009.0.10 1.648870e+03 dtype: float64	rs12144605	3.882206904571374e-71	True
2	FIRST_L_thalamus	161.5180499051922	9.974470476736456e-67	2.0	0.5521934686251411	0.4947896291946049	0.5472178404987538	0.489581274856405	const 1.289754e+04 Prob_Class_0 -4.505443e+04 Prob_Class_2 2.379630e+04 Age_c -1.861220e+01 Age2 -2.431710e-01 age_sex -8.689493e+00 Sex_num 1.840111e+01 date_c -6.956131e-03 date_c2 -3.917283e-07 head_volume -3.901543e+03 Table_position 1.829841e+00 X_brain_position 2.141813e+00 Y_brain_position -1.000491e+01 Z_brain_position 2.784905e+00 rfMRI_head_motion -1.256277e+02 tfMRI_head_motion -3.186929e+02 Assessment_centre_11026.0 5.328625e+01 Assessment_centre_11027.0 9.478985e+01 Assessment_centre_11028.0 -5.422205e+02 f.22009.0.1 2.409276e+00 f.22009.0.2 -4.353003e+00 f.22009.0.3 -5.572551e+00 f.22009.0.4 -5.877537e-01 f.22009.0.5 -7.059308e-01 f.22009.0.6 -1.039144e+01 f.22009.0.7 -4.189991e+00 f.22009.0.8 3.140080e+00 f.22009.0.9 -3.519793e+00 f.22009.0.10 3.707837e+00 dtype: float64	const 14546.903619 Age_c -31.294282 Age2 -0.370676 age_sex -9.675193 Sex_num 75.348780 date_c 0.004837 date_c2 -0.000003 head_volume -3655.299104 Table_position 1.305802 X_brain_position 4.739561 Y_brain_position -10.647878 Z_brain_position 0.553885 rfMRI_head_motion -12.908857 tfMRI_head_motion -251.684376 Assessment_centre_11026.0 44.795609 Assessment_centre_11027.0 98.825266 Assessment_centre_11028.0 -312.510258 f.22009.0.1 0.154799 f.22009.0.2 -2.979689 f.22009.0.3 -5.618307 f.22009.0.4 -0.604647 f.22009.0.5 -1.234944 f.22009.0.6 -5.373431 f.22009.0.7 -0.794427 f.22009.0.8 3.276871 f.22009.0.9 -3.665647 f.22009.0.10 5.497548 dtype: float64	rs12144605	5.165725762688775e-65	True
2	FIRST_R_thalamus	149.4976588757228	4.423791841951081e-62	2.0	0.564679716298804	0.513029427985753	0.5598428242576796	0.5080091128103484	const 12821.605018 Prob_Class_0 -41417.444941 Prob_Class_2 21788.222889 Age_c -19.274858 Age2 -0.317550 age_sex -7.399364 Sex_num 27.775448 date_c 0.001721 date_c2 0.000006 head_volume -3843.085147 Table_position 1.844319 X_brain_position -0.536925 Y_brain_position -9.127150 Z_brain_position 2.265437 rfMRI_head_motion -83.452457 tfMRI_head_motion -342.122657 Assessment_centre_11026.0 17.982472 Assessment_centre_11027.0 78.378553 Assessment_centre_11028.0 -79.132623 f.22009.0.1 3.541627 f.22009.0.2 0.845411 f.22009.0.3 -5.666816 f.22009.0.4 -1.540117 f.22009.0.5 0.700690 f.22009.0.6 -7.536934 f.22009.0.7 -3.291595 f.22009.0.8 2.499462 f.22009.0.9 -1.915895 f.22009.0.10 3.752935 dtype: float64	const 14287.178774 Age_c -30.914121 Age2 -0.434006 age_sex -8.295884 Sex_num 79.996022 date_c 0.012595 date_c2 0.000003 head_volume -3616.637138 Table_position 1.346542 X_brain_position 1.841646 Y_brain_position -9.716195 Z_brain_position 0.210388 rfMRI_head_motion 20.005761 tfMRI_head_motion -281.043436 Assessment_centre_11026.0 10.042130 Assessment_centre_11027.0 81.906318 Assessment_centre_11028.0 130.630719 f.22009.0.1 1.472523 f.22009.0.2 2.105330 f.22009.0.3 -5.689773 f.22009.0.4 -1.551125 f.22009.0.5 0.211948 f.22009.0.6 -2.925122 f.22009.0.7 -0.180480 f.22009.0.8 2.616697 f.22009.0.9 -2.045989 f.22009.0.10 5.394842 dtype: float64	rs12144605	1.969688313339305e-60	True
2	FIRST_L_caudate	7.210063858830344	0.0007544562683607	2.0	0.3096429962029091	0.3056925850261093	0.3019723628273859	0.2985347766243166	const 6201.231168 Prob_Class_0 -5790.827446 Prob_Class_2 3823.954784 Age_c -4.708302 Age2 -0.021213 age_sex -0.646248 Sex_num -18.798280 date_c -0.008737 date_c2 -0.000008 head_volume -1997.226521 Table_position 0.616489 X_brain_position -2.867018 Y_brain_position -2.554539 Z_brain_position 0.814943 rfMRI_head_motion -149.306238 tfMRI_head_motion -93.148431 Assessment_centre_11026.0 24.817597 Assessment_centre_11027.0 24.132536 Assessment_centre_11028.0 -718.329662 f.22009.0.1 0.522208 f.22009.0.2 3.955518 f.22009.0.3 -1.629429 f.22009.0.4 0.928834 f.22009.0.5 -0.238529 f.22009.0.6 -4.865321 f.22009.0.7 4.593855 f.22009.0.8 5.850193 f.22009.0.9 1.739376 f.22009.0.10 -2.287480 dtype: float64	const 6858.104508 Age_c -6.505831 Age2 -0.044249 age_sex -0.857353 Sex_num -10.336463 date_c -0.007512 date_c2 -0.000005 head_volume -1966.296849 Table_position 0.690031 X_brain_position -2.449889 Y_brain_position -2.654914 Z_brain_position 0.564435 rfMRI_head_motion -133.400032 tfMRI_head_motion -79.966834 Assessment_centre_11026.0 24.913064 Assessment_centre_11027.0 26.248994 Assessment_centre_11028.0 -676.474849 f.22009.0.1 0.202730 f.22009.0.2 4.154296 f.22009.0.3 -1.803140 f.22009.0.4 0.886936 f.22009.0.5 -0.285147 f.22009.0.6 -4.210512 f.22009.0.7 5.121155 f.22009.0.8 5.942559 f.22009.0.9 1.685613 f.22009.0.10 -2.028192 dtype: float64	rs12144605	0.0011850665944080595	True
2	FIRST_R_caudate	8.412728906075504	0.0002283186377272	2.0	0.3044811675812969	0.2998373490208138	0.2967531805544224	0.2926191773612346	const 6167.809118 Prob_Class_0 -6723.554909 Prob_Class_2 4337.192339 Age_c -3.597968 Age2 -0.034571 age_sex 0.553843 Sex_num -11.193613 date_c 0.003444 date_c2 -0.000005 head_volume -2082.457850 Table_position 0.397371 X_brain_position -0.389981 Y_brain_position -2.412937 Z_brain_position 0.633757 rfMRI_head_motion -262.155042 tfMRI_head_motion -42.755357 Assessment_centre_11026.0 40.247662 Assessment_centre_11027.0 24.396704 Assessment_centre_11028.0 -501.629678 f.22009.0.1 -1.946364 f.22009.0.2 1.445042 f.22009.0.3 -2.122906 f.22009.0.4 -2.180941 f.22009.0.5 -0.100059 f.22009.0.6 -2.606386 f.22009.0.7 -0.106533 f.22009.0.8 4.898527 f.22009.0.9 2.133191 f.22009.0.10 -0.138356 dtype: float64	const 6870.801662 Age_c -5.662553 Age2 -0.060425 age_sex 0.320060 Sex_num -1.522106 date_c 0.004905 date_c2 -0.000002 head_volume -2046.449755 Table_position 0.463857 X_brain_position 0.083168 Y_brain_position -2.527100 Z_brain_position 0.338037 rfMRI_head_motion -243.877126 tfMRI_head_motion -28.063560 Assessment_centre_11026.0 40.199296 Assessment_centre_11027.0 26.639707 Assessment_centre_11028.0 -454.687489 f.22009.0.1 -2.313315 f.22009.0.2 1.672850 f.22009.0.3 -2.302082 f.22009.0.4 -2.224258 f.22009.0.5 -0.157053 f.22009.0.6 -1.847428 f.22009.0.7 0.493508 f.22009.0.8 4.995738 f.22009.0.9 2.075466 f.22009.0.10 0.158771 dtype: float64	rs12144605	0.0003869874076712855	True
2	FIRST_L_putamen	28.464205757848763	5.966444736830225e-13	2.0	0.416162397621178	0.4029731328249241	0.4096753131503022	0.39681821666848	const 5827.706976 Prob_Class_0 -17632.257603 Prob_Class_2 9236.534326 Age_c -21.845795 Age2 -0.666783 age_sex -4.792429 Sex_num 193.579276 date_c 0.016243 date_c2 0.000015 head_volume -2192.509175 Table_position -0.928046 X_brain_position -1.405079 Y_brain_position -3.478184 Z_brain_position -0.324433 rfMRI_head_motion -457.525091 tfMRI_head_motion -186.005153 Assessment_centre_11026.0 -18.691552 Assessment_centre_11027.0 41.545667 Assessment_centre_11028.0 -1349.029240 f.22009.0.1 -0.846204 f.22009.0.2 1.390377 f.22009.0.3 -2.099767 f.22009.0.4 -3.540070 f.22009.0.5 -0.651245 f.22009.0.6 -3.060031 f.22009.0.7 9.719446 f.22009.0.8 9.252911 f.22009.0.9 0.980313 f.22009.0.10 11.154778 dtype: float64	const 6428.871263 Age_c -26.792298 Age2 -0.716020 age_sex -5.169777 Sex_num 215.752203 date_c 0.020887 date_c2 0.000013 head_volume -2096.068770 Table_position -1.147168 X_brain_position -0.396731 Y_brain_position -3.728045 Z_brain_position -1.201164 rfMRI_head_motion -413.553373 tfMRI_head_motion -160.236229 Assessment_centre_11026.0 -22.132635 Assessment_centre_11027.0 42.965764 Assessment_centre_11028.0 -1260.359503 f.22009.0.1 -1.725544 f.22009.0.2 1.925611 f.22009.0.3 -2.100954 f.22009.0.4 -3.542724 f.22009.0.5 -0.860406 f.22009.0.6 -1.097191 f.22009.0.7 11.039263 f.22009.0.8 9.298994 f.22009.0.9 0.926721 f.22009.0.10 11.852275 dtype: float64	rs12144605	2.7030302122656265e-12	True
2	FIRST_R_putamen	35.72200014715315	5.034746296018061e-16	2.0	0.4078772316650215	0.3910900811748669	0.4012980897946329	0.3848126593313088	const 7556.493515 Prob_Class_0 -20433.865277 Prob_Class_2 9819.721126 Age_c -17.093622 Age2 -0.416620 age_sex -5.655493 Sex_num 206.971730 date_c 0.014449 date_c2 0.000008 head_volume -2222.529277 Table_position 0.374343 X_brain_position 3.420364 Y_brain_position -3.688093 Z_brain_position 0.659916 rfMRI_head_motion -588.852373 tfMRI_head_motion 116.907831 Assessment_centre_11026.0 13.336853 Assessment_centre_11027.0 25.916080 Assessment_centre_11028.0 -1204.805873 f.22009.0.1 7.195122 f.22009.0.2 7.406468 f.22009.0.3 -1.871420 f.22009.0.4 -1.379988 f.22009.0.5 0.095601 f.22009.0.6 3.073718 f.22009.0.7 2.127809 f.22009.0.8 9.815600 f.22009.0.9 3.699765 f.22009.0.10 10.967173 dtype: float64	const 7739.136992 Age_c -22.632535 Age2 -0.465999 age_sex -5.995263 Sex_num 231.347797 date_c 0.020167 date_c2 0.000003 head_volume -2109.933478 Table_position -0.042396 X_brain_position 4.492747 Y_brain_position -3.957163 Z_brain_position -0.397998 rfMRI_head_motion -539.532955 tfMRI_head_motion 141.491919 Assessment_centre_11026.0 7.977758 Assessment_centre_11027.0 25.715646 Assessment_centre_11028.0 -1116.294362 f.22009.0.1 6.210393 f.22009.0.2 8.001019 f.22009.0.3 -1.678875 f.22009.0.4 -1.337160 f.22009.0.5 -0.171493 f.22009.0.6 5.337058 f.22009.0.7 3.552337 f.22009.0.8 9.782596 f.22009.0.9 3.678118 f.22009.0.10 11.741690 dtype: float64	rs12144605	3.0403131974727047e-15	True
2	FIRST_L_pallidum	22.360177221379484	2.3673259356099726e-10	2.0	0.2190976622191683	0.2052396347069708	0.2104209695771591	0.1970462288792076	const 3166.574356 Prob_Class_0 -7900.000078 Prob_Class_2 3538.967815 Age_c -2.696579 Age2 -0.157751 age_sex -0.120825 Sex_num 35.707900 date_c -0.001590 date_c2 0.000009 head_volume -829.189340 Table_position 0.441230 X_brain_position -0.620745 Y_brain_position -1.130701 Z_brain_position 0.464803 rfMRI_head_motion -169.493849 tfMRI_head_motion 40.602951 Assessment_centre_11026.0 -5.011910 Assessment_centre_11027.0 -2.263395 Assessment_centre_11028.0 -494.591646 f.22009.0.1 0.988240 f.22009.0.2 4.763143 f.22009.0.3 0.149713 f.22009.0.4 -1.758737 f.22009.0.5 0.840640 f.22009.0.6 -3.681298 f.22009.0.7 -3.544563 f.22009.0.8 -2.950278 f.22009.0.9 1.286916 f.22009.0.10 -2.087024 dtype: float64	const 3087.542787 Age_c -4.781652 Age2 -0.174606 age_sex -0.223791 Sex_num 44.747755 date_c 0.000719 date_c2 0.000006 head_volume -785.416159 Table_position 0.232720 X_brain_position -0.234147 Y_brain_position -1.228762 Z_brain_position 0.043608 rfMRI_head_motion -150.903454 tfMRI_head_motion 48.570612 Assessment_centre_11026.0 -7.482997 Assessment_centre_11027.0 -2.878330 Assessment_centre_11028.0 -464.519440 f.22009.0.1 0.617525 f.22009.0.2 4.985514 f.22009.0.3 0.280606 f.22009.0.4 -1.728816 f.22009.0.5 0.730188 f.22009.0.6 -2.809573 f.22009.0.7 -3.024388 f.22009.0.8 -2.988193 f.22009.0.9 1.290325 f.22009.0.10 -1.797427 dtype: float64	rs12144605	8.267786053736338e-10	True
2	FIRST_R_pallidum	43.65650592921728	2.2976541489209386e-19	2.0	0.2507290621259439	0.2247683072514289	0.2424038294828988	0.2167762279447427	const 2898.739218 Prob_Class_0 -10832.149558 Prob_Class_2 4964.984721 Age_c -3.366868 Age2 -0.175315 age_sex -1.295758 Sex_num 14.907630 date_c -0.001215 date_c2 0.000009 head_volume -888.465760 Table_position 0.169573 X_brain_position 1.502944 Y_brain_position -0.924478 Z_brain_position 0.451304 rfMRI_head_motion -102.819155 tfMRI_head_motion -137.906340 Assessment_centre_11026.0 -5.720840 Assessment_centre_11027.0 5.466739 Assessment_centre_11028.0 -444.367730 f.22009.0.1 0.228562 f.22009.0.2 0.850476 f.22009.0.3 2.850699 f.22009.0.4 -0.929533 f.22009.0.5 0.404756 f.22009.0.6 -0.938408 f.22009.0.7 -2.239399 f.22009.0.8 0.243920 f.22009.0.9 1.452928 f.22009.0.10 0.177391 dtype: float64	const 2855.761804 Age_c -6.250453 Age2 -0.199402 age_sex -1.449347 Sex_num 27.470600 date_c 0.001908 date_c2 0.000005 head_volume -828.551622 Table_position -0.095618 X_brain_position 2.045265 Y_brain_position -1.061541 Z_brain_position -0.120893 rfMRI_head_motion -77.120296 tfMRI_head_motion -126.309878 Assessment_centre_11026.0 -8.934663 Assessment_centre_11027.0 4.858404 Assessment_centre_11028.0 -401.321716 f.22009.0.1 -0.284114 f.22009.0.2 1.158654 f.22009.0.3 3.005507 f.22009.0.4 -0.894346 f.22009.0.5 0.256450 f.22009.0.6 0.258313 f.22009.0.7 -1.512800 f.22009.0.8 0.202924 f.22009.0.9 1.452456 f.22009.0.10 0.578775 dtype: float64	rs12144605	1.7858544095878387e-18	True
2	FIRST_L_hippocampus	31.9466069632182	1.9894548296518927e-14	2.0	0.2139028101352535	0.193971748262635	0.2051683969145342	0.1856621786570952	const 5071.054658 Prob_Class_0 -17354.287230 Prob_Class_2 9068.967247 Age_c -10.269981 Age2 -0.655013 age_sex -5.370398 Sex_num 6.283596 date_c -0.020026 date_c2 -0.000015 head_volume -1383.470422 Table_position 0.138315 X_brain_position -1.471251 Y_brain_position -2.310574 Z_brain_position 0.727263 rfMRI_head_motion -107.811563 tfMRI_head_motion -288.906416 Assessment_centre_11026.0 -4.400938 Assessment_centre_11027.0 25.474836 Assessment_centre_11028.0 -924.214549 f.22009.0.1 6.333590 f.22009.0.2 -4.054532 f.22009.0.3 -0.877856 f.22009.0.4 2.875915 f.22009.0.5 -1.879280 f.22009.0.6 -10.571482 f.22009.0.7 -5.992906 f.22009.0.8 4.674488 f.22009.0.9 2.181181 f.22009.0.10 1.418052 dtype: float64	const 5649.981406 Age_c -15.133699 Age2 -0.703284 age_sex -5.739376 Sex_num 28.074205 date_c -0.015446 date_c2 -0.000017 head_volume -1288.529738 Table_position -0.081394 X_brain_position -0.481187 Y_brain_position -2.555988 Z_brain_position -0.136686 rfMRI_head_motion -64.573740 tfMRI_head_motion -263.674786 Assessment_centre_11026.0 -7.821812 Assessment_centre_11027.0 26.826718 Assessment_centre_11028.0 -837.296340 f.22009.0.1 5.468965 f.22009.0.2 -3.528374 f.22009.0.3 -0.874210 f.22009.0.4 2.874443 f.22009.0.5 -2.085757 f.22009.0.6 -8.639869 f.22009.0.7 -4.696503 f.22009.0.8 4.717700 f.22009.0.9 2.129438 f.22009.0.10 2.103714 dtype: float64	rs12144605	1.0410122586426282e-13	True
2	FIRST_R_hippocampus	39.869813105492575	8.975640719433533e-18	2.0	0.2375478781976464	0.2134218277229272	0.229076187955398	0.2053127744004832	const 7444.090612 Prob_Class_0 -22024.553355 Prob_Class_2 7047.243776 Age_c -9.322199 Age2 -0.811715 age_sex -7.606113 Sex_num 28.301199 date_c -0.010018 date_c2 0.000025 head_volume -1505.668302 Table_position 0.823179 X_brain_position 2.653476 Y_brain_position -2.508027 Z_brain_position 1.055936 rfMRI_head_motion -44.533658 tfMRI_head_motion -108.029354 Assessment_centre_11026.0 14.043169 Assessment_centre_11027.0 35.769599 Assessment_centre_11028.0 -877.799192 f.22009.0.1 1.687380 f.22009.0.2 -3.873209 f.22009.0.3 -5.444199 f.22009.0.4 -2.351374 f.22009.0.5 -0.951714 f.22009.0.6 -9.065605 f.22009.0.7 3.815563 f.22009.0.8 15.209782 f.22009.0.9 1.588701 f.22009.0.10 4.982682 dtype: float64	const 5585.233654 Age_c -14.518279 Age2 -0.834219 age_sex -7.582273 Sex_num 49.296213 date_c -0.002511 date_c2 0.000003 head_volume -1380.980616 Table_position -0.277061 X_brain_position 3.424696 Y_brain_position -2.716091 Z_brain_position -0.251808 rfMRI_head_motion 2.070429 tfMRI_head_motion -102.644099 Assessment_centre_11026.0 2.783055 Assessment_centre_11027.0 28.170467 Assessment_centre_11028.0 -839.373370 f.22009.0.1 0.763285 f.22009.0.2 -3.335265 f.22009.0.3 -4.461152 f.22009.0.4 -2.121641 f.22009.0.5 -1.338373 f.22009.0.6 -6.671570 f.22009.0.7 4.931092 f.22009.0.8 14.828644 f.22009.0.9 1.727173 f.22009.0.10 5.682297 dtype: float64	rs12144605	6.165466295233925e-17	True
2	FIRST_L_amygdala	4.5442917980678175	0.0107149344212913	2.0	0.1589217574055283	0.1558883407711193	0.1495764435989232	0.1471861587172134	const 3.120799e+03 Prob_Class_0 -3.690939e+03 Prob_Class_2 1.672623e+03 Age_c 2.684103e-01 Age2 -1.787269e-01 age_sex -5.758663e-01 Sex_num 7.079313e+01 date_c 8.042368e-03 date_c2 8.589296e-07 head_volume -5.877381e+02 Table_position 1.139718e+00 X_brain_position 1.383588e+00 Y_brain_position 7.711965e-02 Z_brain_position 1.725802e+00 rfMRI_head_motion 6.805149e+01 tfMRI_head_motion 4.100307e+01 Assessment_centre_11026.0 -2.017720e+01 Assessment_centre_11027.0 -3.258912e+01 Assessment_centre_11028.0 1.529459e+02 f.22009.0.1 5.472905e-01 f.22009.0.2 3.650889e+00 f.22009.0.3 4.372912e+00 f.22009.0.4 2.275431e+00 f.22009.0.5 -1.784443e+00 f.22009.0.6 -3.972689e-01 f.22009.0.7 3.546856e-01 f.22009.0.8 -9.148434e-01 f.22009.0.9 -5.638460e-02 f.22009.0.10 9.642226e-01 dtype: float64	const 3.095029e+03 Age_c -7.099511e-01 Age2 -1.867681e-01 age_sex -6.260891e-01 Sex_num 7.504526e+01 date_c 9.113613e-03 date_c2 -6.099801e-07 head_volume -5.673050e+02 Table_position 1.045833e+00 X_brain_position 1.566297e+00 Y_brain_position 3.086048e-02 Z_brain_position 1.529926e+00 rfMRI_head_motion 7.677262e+01 tfMRI_head_motion 4.484017e+01 Assessment_centre_11026.0 -2.130196e+01 Assessment_centre_11027.0 -3.283636e+01 Assessment_centre_11028.0 1.673050e+02 f.22009.0.1 3.733447e-01 f.22009.0.2 3.755341e+00 f.22009.0.3 4.429859e+00 f.22009.0.4 2.288414e+00 f.22009.0.5 -1.835511e+00 f.22009.0.6 1.025449e-02 f.22009.0.7 5.999938e-01 f.22009.0.8 -9.306825e-01 f.22009.0.9 -5.566979e-02 f.22009.0.10 1.100258e+00 dtype: float64	rs12144605	0.014307905374610718	True
2	FIRST_L_accumbens	46.99097051928189	9.192358365332488e-21	2.0	0.2645009295815217	0.2370709175696218	0.256328717687983	0.2292056692971437	const 769.307190 Prob_Class_0 -5110.781543 Prob_Class_2 2648.252636 Age_c -3.390211 Age2 -0.071974 age_sex -2.171388 Sex_num 5.576971 date_c -0.000759 date_c2 0.000002 head_volume -290.389533 Table_position 0.163178 X_brain_position -0.777539 Y_brain_position -0.175975 Z_brain_position 0.358680 rfMRI_head_motion -172.124707 tfMRI_head_motion -27.931171 Assessment_centre_11026.0 -6.785942 Assessment_centre_11027.0 -4.067855 Assessment_centre_11028.0 -150.819270 f.22009.0.1 -2.928077 f.22009.0.2 1.446244 f.22009.0.3 0.452484 f.22009.0.4 -0.465432 f.22009.0.5 0.517571 f.22009.0.6 -0.551747 f.22009.0.7 0.674671 f.22009.0.8 1.779899 f.22009.0.9 0.822288 f.22009.0.10 1.971669 dtype: float64	const 926.704975 Age_c -4.817630 Age2 -0.085993 age_sex -2.277566 Sex_num 11.960612 date_c 0.000598 date_c2 0.000001 head_volume -262.408617 Table_position 0.094327 X_brain_position -0.488419 Y_brain_position -0.247726 Z_brain_position 0.103183 rfMRI_head_motion -159.433059 tfMRI_head_motion -20.635017 Assessment_centre_11026.0 -7.828309 Assessment_centre_11027.0 -3.716758 Assessment_centre_11028.0 -125.585057 f.22009.0.1 -3.181832 f.22009.0.2 1.600541 f.22009.0.3 0.458497 f.22009.0.4 -0.464697 f.22009.0.5 0.456135 f.22009.0.6 0.016817 f.22009.0.7 1.053783 f.22009.0.8 1.790423 f.22009.0.9 0.808081 f.22009.0.10 2.172733 dtype: float64	rs12144605	7.903259616852047e-20	True
2	FIRST_R_accumbens	72.51620304310656	2.396285536431176e-31	2.0	0.274578248783165	0.2328283829076682	0.266518007102978	0.2249193971644484	const 967.420796 Prob_Class_0 -6207.803459 Prob_Class_2 2606.541796 Age_c -3.717761 Age2 -0.098558 age_sex -1.362570 Sex_num -5.341952 date_c -0.002505 date_c2 0.000005 head_volume -221.881601 Table_position 0.291967 X_brain_position 0.282539 Y_brain_position -1.256060 Z_brain_position 0.474468 rfMRI_head_motion -52.821545 tfMRI_head_motion -56.676791 Assessment_centre_11026.0 -1.040566 Assessment_centre_11027.0 9.423642 Assessment_centre_11028.0 -191.699941 f.22009.0.1 -1.761653 f.22009.0.2 0.582673 f.22009.0.3 1.042529 f.22009.0.4 -0.321916 f.22009.0.5 0.466205 f.22009.0.6 -0.849511 f.22009.0.7 -0.059970 f.22009.0.8 1.137982 f.22009.0.9 0.658825 f.22009.0.10 0.516270 dtype: float64	const 803.969585 Age_c -5.318048 Age2 -0.110288 age_sex -1.424249 Sex_num 1.501307 date_c -0.000625 date_c2 0.000002 head_volume -187.320714 Table_position 0.096022 X_brain_position 0.567363 Y_brain_position -1.329075 Z_brain_position 0.135237 rfMRI_head_motion -38.536400 tfMRI_head_motion -51.456686 Assessment_centre_11026.0 -3.252698 Assessment_centre_11027.0 8.576436 Assessment_centre_11028.0 -170.878219 f.22009.0.1 -2.046192 f.22009.0.2 0.752339 f.22009.0.3 1.183618 f.22009.0.4 -0.289354 f.22009.0.5 0.374543 f.22009.0.6 -0.166755 f.22009.0.7 0.328082 f.22009.0.8 1.091152 f.22009.0.9 0.669481 f.22009.0.10 0.737169 dtype: float64	rs12144605	3.7279762337522164e-30	True
2	Volume_brain_stem_4th_ventricle	36.24651475291495	3.0234911687880086e-16	2.0	0.3114328227509019	0.2916247589822253	0.303782076337023	0.2843219214459596	const 28460.462412 Prob_Class_0 -105462.282430 Prob_Class_2 72161.276021 Age_c 27.231346 Age2 -2.737494 age_sex -45.484377 Sex_num 365.078695 date_c -0.042447 date_c2 -0.000225 head_volume -14855.860185 Table_position -3.305034 X_brain_position 15.861108 Y_brain_position -34.026971 Z_brain_position 2.048862 rfMRI_head_motion -1008.887337 tfMRI_head_motion -148.610982 Assessment_centre_11026.0 227.243974 Assessment_centre_11027.0 361.533761 Assessment_centre_11028.0 404.296298 f.22009.0.1 -26.297360 f.22009.0.2 -40.146729 f.22009.0.3 1.996506 f.22009.0.4 -15.706533 f.22009.0.5 7.563931 f.22009.0.6 -3.367480 f.22009.0.7 -17.217018 f.22009.0.8 34.524332 f.22009.0.9 -11.885492 f.22009.0.10 20.609519 dtype: float64	const 41887.845142 Age_c -6.056551 Age2 -3.178912 age_sex -49.606876 Sex_num 522.945269 date_c -0.021093 date_c2 -0.000158 head_volume -14294.940340 Table_position -1.501886 X_brain_position 23.731853 Y_brain_position -35.913383 Z_brain_position -2.394079 rfMRI_head_motion -714.534905 tfMRI_head_motion 106.491671 Assessment_centre_11026.0 232.889152 Assessment_centre_11027.0 405.338108 Assessment_centre_11028.0 1207.142264 f.22009.0.1 -32.213488 f.22009.0.2 -36.453298 f.22009.0.3 -1.719567 f.22009.0.4 -16.600356 f.22009.0.5 6.785284 f.22009.0.6 8.590273 f.22009.0.7 -7.314734 f.22009.0.8 36.452666 f.22009.0.9 -12.979884 f.22009.0.10 25.427978 dtype: float64	rs12144605	1.857125661727466e-15	True
2	FAST_L_Frontal_Pole	26.06140872426662	6.268112417991008e-12	2.0	0.52825760810652	0.5185002499416794	0.5230160259743702	0.5135363349926245	const 54648.118473 Prob_Class_0 -77072.405386 Prob_Class_2 25609.697886 Age_c -90.506493 Age2 0.716751 age_sex -9.465825 Sex_num -183.432223 date_c -0.126694 date_c2 0.000010 head_volume -15564.435278 Table_position 7.520801 X_brain_position -35.419150 Y_brain_position -24.747926 Z_brain_position 2.261737 rfMRI_head_motion -556.750824 tfMRI_head_motion -1970.876059 Assessment_centre_11026.0 31.107968 Assessment_centre_11027.0 68.037430 Assessment_centre_11028.0 -2472.519441 f.22009.0.1 3.180403 f.22009.0.2 -3.820478 f.22009.0.3 -9.034385 f.22009.0.4 -17.808485 f.22009.0.5 3.774611 f.22009.0.6 -17.357814 f.22009.0.7 12.504671 f.22009.0.8 -20.742736 f.22009.0.9 16.094108 f.22009.0.10 25.017209 dtype: float64	const 48694.650000 Age_c -108.897187 Age2 0.629762 age_sex -9.487024 Sex_num -108.546732 date_c -0.100786 date_c2 -0.000063 head_volume -15128.997304 Table_position 3.845265 X_brain_position -32.617186 Y_brain_position -25.498005 Z_brain_position -2.269642 rfMRI_head_motion -391.907056 tfMRI_head_motion -1946.368111 Assessment_centre_11026.0 -6.824625 Assessment_centre_11027.0 43.425444 Assessment_centre_11028.0 -2322.770475 f.22009.0.1 -0.090186 f.22009.0.2 -1.910408 f.22009.0.3 -5.802333 f.22009.0.4 -17.053797 f.22009.0.5 2.448037 f.22009.0.6 -8.967958 f.22009.0.7 16.520961 f.22009.0.8 -21.983795 f.22009.0.9 16.535273 f.22009.0.10 27.501695 dtype: float64	rs12144605	2.5958849407841548e-11	True
2	FAST_R_Frontal_Pole	29.1337252138718	3.100590449742786e-13	2.0	0.5400854794045306	0.5294513339561988	0.5349753180645809	0.5246003167804896	const 63627.827079 Prob_Class_0 -88656.829149 Prob_Class_2 30651.370716 Age_c -93.805499 Age2 0.877333 age_sex -5.315136 Sex_num -409.991847 date_c 0.007382 date_c2 0.000014 head_volume -18285.776413 Table_position 10.866463 X_brain_position -4.435150 Y_brain_position -12.619343 Z_brain_position 8.597318 rfMRI_head_motion -975.695730 tfMRI_head_motion -2103.928471 Assessment_centre_11026.0 115.204702 Assessment_centre_11027.0 56.257786 Assessment_centre_11028.0 -919.016669 f.22009.0.1 -41.968968 f.22009.0.2 -31.000269 f.22009.0.3 -1.642667 f.22009.0.4 -21.659348 f.22009.0.5 0.117418 f.22009.0.6 -23.145897 f.22009.0.7 39.471235 f.22009.0.8 -2.382543 f.22009.0.9 20.204113 f.22009.0.10 14.227613 dtype: float64	const 57472.558771 Age_c -115.221361 Age2 0.766912 age_sex -5.471021 Sex_num -322.071064 date_c 0.036731 date_c2 -0.000064 head_volume -17786.011173 Table_position 6.857963 X_brain_position -1.082361 Y_brain_position -13.509791 Z_brain_position 3.441307 rfMRI_head_motion -783.865247 tfMRI_head_motion -2068.619188 Assessment_centre_11026.0 73.419378 Assessment_centre_11027.0 30.435527 Assessment_centre_11028.0 -727.551387 f.22009.0.1 -45.777430 f.22009.0.2 -28.768418 f.22009.0.3 1.813733 f.22009.0.4 -20.853114 f.22009.0.5 -1.375249 f.22009.0.6 -13.479658 f.22009.0.7 44.232754 f.22009.0.8 -3.693641 f.22009.0.9 20.657039 f.22009.0.10 17.131110 dtype: float64	rs12144605	1.4384634618325796e-12	True
2	FAST_L_Insular_Cortex	3.692401705081697	0.0250469804030506	2.0	0.4803561083406482	0.4788333035854115	0.4745822873222109	0.4734604510450549	const 10417.794085 Prob_Class_0 -6341.230535 Prob_Class_2 3573.794455 Age_c -12.373417 Age2 -0.152601 age_sex -4.279263 Sex_num -92.157697 date_c -0.037035 date_c2 -0.000038 head_volume -3955.681734 Table_position -0.872997 X_brain_position 2.973017 Y_brain_position -4.249464 Z_brain_position -1.347854 rfMRI_head_motion -644.759135 tfMRI_head_motion -394.378213 Assessment_centre_11026.0 84.604186 Assessment_centre_11027.0 93.750208 Assessment_centre_11028.0 -179.029724 f.22009.0.1 -3.221676 f.22009.0.2 0.619280 f.22009.0.3 10.540798 f.22009.0.4 2.262034 f.22009.0.5 2.851065 f.22009.0.6 -7.319261 f.22009.0.7 6.289157 f.22009.0.8 0.779680 f.22009.0.9 2.890693 f.22009.0.10 2.472702 dtype: float64	const 10780.454660 Age_c -14.207512 Age2 -0.172497 age_sex -4.442762 Sex_num -83.807395 date_c -0.035461 date_c2 -0.000037 head_volume -3921.235111 Table_position -0.905417 X_brain_position 3.363061 Y_brain_position -4.345162 Z_brain_position -1.651228 rfMRI_head_motion -628.478250 tfMRI_head_motion -383.606567 Assessment_centre_11026.0 83.757336 Assessment_centre_11027.0 94.786935 Assessment_centre_11028.0 -143.081481 f.22009.0.1 -3.547701 f.22009.0.2 0.819101 f.22009.0.3 10.485120 f.22009.0.4 2.248001 f.22009.0.5 2.782879 f.22009.0.6 -6.610107 f.22009.0.7 6.793729 f.22009.0.8 0.820873 f.22009.0.9 2.859891 f.22009.0.10 2.733180 dtype: float64	rs12144605	0.03171360576028024	True
2	FAST_L_Superior_Frontal_Gyrus	7.7317860900831485	0.0004491470292445	2.0	0.2673433534084254	0.2628475244648351	0.2592027240018524	0.2552480144077717	const 27802.666012 Prob_Class_0 -32630.628464 Prob_Class_2 6257.726653 Age_c -31.556933 Age2 -0.166855 age_sex -14.965131 Sex_num -325.871050 date_c -0.081669 date_c2 -0.000005 head_volume -7658.899670 Table_position 3.691727 X_brain_position -3.236087 Y_brain_position -12.216697 Z_brain_position -0.919450 rfMRI_head_motion -234.520128 tfMRI_head_motion -1028.456635 Assessment_centre_11026.0 -96.415767 Assessment_centre_11027.0 33.557651 Assessment_centre_11028.0 -2159.622809 f.22009.0.1 -42.775328 f.22009.0.2 -12.080139 f.22009.0.3 -13.233123 f.22009.0.4 -21.695318 f.22009.0.5 13.713780 f.22009.0.6 -33.387423 f.22009.0.7 13.308347 f.22009.0.8 -9.915878 f.22009.0.9 14.118332 f.22009.0.10 2.721404 dtype: float64	const 22617.322513 Age_c -38.339777 Age2 -0.163863 age_sex -14.468481 Sex_num -301.008883 date_c -0.068958 date_c2 -0.000056 head_volume -7470.233107 Table_position 1.291636 X_brain_position -2.548408 Y_brain_position -12.428031 Z_brain_position -3.055024 rfMRI_head_motion -173.225826 tfMRI_head_motion -1045.448384 Assessment_centre_11026.0 -119.584114 Assessment_centre_11027.0 13.566962 Assessment_centre_11028.0 -2170.079388 f.22009.0.1 -43.982050 f.22009.0.2 -11.404834 f.22009.0.3 -10.859466 f.22009.0.4 -21.137841 f.22009.0.5 13.024103 f.22009.0.6 -29.894332 f.22009.0.7 14.464451 f.22009.0.8 -10.889261 f.22009.0.9 14.514854 f.22009.0.10 3.598027 dtype: float64	rs12144605	0.0007299705620226081	True
2	FAST_R_Superior_Frontal_Gyrus	11.127694459340136	1.543543491458759e-05	2.0	0.2651389692695189	0.2586490414758328	0.256973846705847	0.2510062480889857	const 28999.660361 Prob_Class_0 -28219.833470 Prob_Class_2 -1580.607299 Age_c -27.269894 Age2 -0.025908 age_sex -10.731315 Sex_num -124.263458 date_c -0.079065 date_c2 0.000013 head_volume -6761.253707 Table_position 5.709979 X_brain_position -9.619460 Y_brain_position 1.079673 Z_brain_position -0.937595 rfMRI_head_motion -780.678165 tfMRI_head_motion -202.962797 Assessment_centre_11026.0 -107.009998 Assessment_centre_11027.0 -45.445884 Assessment_centre_11028.0 199.308636 f.22009.0.1 -11.057616 f.22009.0.2 15.154228 f.22009.0.3 1.050783 f.22009.0.4 -21.365733 f.22009.0.5 10.056101 f.22009.0.6 -28.042342 f.22009.0.7 15.781323 f.22009.0.8 5.390341 f.22009.0.9 17.441790 f.22009.0.10 18.444596 dtype: float64	const 20451.080179 Age_c -31.605650 Age2 0.037411 age_sex -9.530651 Sex_num -113.197841 date_c -0.065417 date_c2 -0.000063 head_volume -6591.512789 Table_position 2.347171 X_brain_position -9.785180 Y_brain_position 1.058923 Z_brain_position -3.115597 rfMRI_head_motion -740.627745 tfMRI_head_motion -259.397340 Assessment_centre_11026.0 -137.888148 Assessment_centre_11027.0 -77.330751 Assessment_centre_11028.0 77.624041 f.22009.0.1 -11.829797 f.22009.0.2 15.534836 f.22009.0.3 4.636775 f.22009.0.4 -20.520690 f.22009.0.5 9.264376 f.22009.0.6 -25.111371 f.22009.0.7 15.951024 f.22009.0.8 3.865352 f.22009.0.9 18.104600 f.22009.0.10 18.935443 dtype: float64	rs12144605	3.057260055546334e-05	True
2	FAST_L_Middle_Frontal_Gyrus	9.115000786668718	0.0001136724610779	2.0	0.2825704760654957	0.2773804993392716	0.2745990369106679	0.2699308137654498	const 28117.041231 Prob_Class_0 -31636.583122 Prob_Class_2 2002.726513 Age_c -42.047770 Age2 0.734408 age_sex 3.243312 Sex_num -370.295043 date_c 0.045655 date_c2 0.000070 head_volume -8261.634868 Table_position 2.753537 X_brain_position -6.649084 Y_brain_position -8.133419 Z_brain_position -0.822291 rfMRI_head_motion -1552.702433 tfMRI_head_motion 1247.105868 Assessment_centre_11026.0 26.928766 Assessment_centre_11027.0 6.259325 Assessment_centre_11028.0 973.962628 f.22009.0.1 -2.815138 f.22009.0.2 -11.292053 f.22009.0.3 2.300828 f.22009.0.4 -9.525193 f.22009.0.5 2.504464 f.22009.0.6 -2.860705 f.22009.0.7 -4.124307 f.22009.0.8 -3.445660 f.22009.0.9 3.255460 f.22009.0.10 23.602252 dtype: float64	const 20727.368626 Age_c -47.734539 Age2 0.772609 age_sex 4.173062 Sex_num -352.256105 date_c 0.059521 date_c2 0.000002 head_volume -8074.892838 Table_position -0.321593 X_brain_position -6.424361 Y_brain_position -8.244143 Z_brain_position -3.085260 rfMRI_head_motion -1500.807519 tfMRI_head_motion 1206.370573 Assessment_centre_11026.0 -1.835445 Assessment_centre_11027.0 -21.606533 Assessment_centre_11028.0 898.351696 f.22009.0.1 -3.827334 f.22009.0.2 -10.755554 f.22009.0.3 5.493342 f.22009.0.4 -8.773750 f.22009.0.5 1.722294 f.22009.0.6 0.473692 f.22009.0.7 -3.485934 f.22009.0.8 -4.786490 f.22009.0.9 3.825837 f.22009.0.10 24.296814 dtype: float64	rs12144605	0.00020104916275843191	True
2	FAST_R_Middle_Frontal_Gyrus	11.382924770883363	1.1985472054682074e-05	2.0	0.3108047994666821	0.3045785636570594	0.303147075016312	0.2974092704988847	const 26387.118849 Prob_Class_0 -37078.097459 Prob_Class_2 7793.374323 Age_c -46.652494 Age2 0.133370 age_sex 8.008857 Sex_num -247.180427 date_c -0.024199 date_c2 0.000088 head_volume -7931.758543 Table_position 3.156113 X_brain_position -21.252919 Y_brain_position -13.575396 Z_brain_position -1.462444 rfMRI_head_motion -926.427423 tfMRI_head_motion 809.235308 Assessment_centre_11026.0 214.891430 Assessment_centre_11027.0 147.369935 Assessment_centre_11028.0 -271.706902 f.22009.0.1 -6.916745 f.22009.0.2 -31.784144 f.22009.0.3 -28.299480 f.22009.0.4 -16.156314 f.22009.0.5 8.808887 f.22009.0.6 -3.944470 f.22009.0.7 -7.292675 f.22009.0.8 -13.085527 f.22009.0.9 5.149524 f.22009.0.10 6.167928 dtype: float64	const 20891.846690 Age_c -54.509232 Age2 0.130839 age_sex 8.497906 Sex_num -217.910666 date_c -0.010016 date_c2 0.000033 head_volume -7718.019401 Table_position 0.554572 X_brain_position -20.397263 Y_brain_position -13.831354 Z_brain_position -3.856763 rfMRI_head_motion -855.513613 tfMRI_head_motion 794.003041 Assessment_centre_11026.0 189.623856 Assessment_centre_11027.0 126.079743 Assessment_centre_11028.0 -272.590492 f.22009.0.1 -8.314442 f.22009.0.2 -30.996936 f.22009.0.3 -25.751999 f.22009.0.4 -15.558289 f.22009.0.5 8.044275 f.22009.0.6 0.033502 f.22009.0.7 -5.897944 f.22009.0.8 -14.124875 f.22009.0.9 5.568857 f.22009.0.10 7.190129 dtype: float64	rs12144605	2.408844873735123e-05	True
2	FAST_L_Infer_Front_Gyrus_pars_triangul	6.177917834950861	0.0021063016185642	2.0	0.1309062986109082	0.1266450371203882	0.1212497019288072	0.1176413777092582	const 3925.065978 Prob_Class_0 -10058.688941 Prob_Class_2 4781.460533 Age_c -17.132836 Age2 0.048589 age_sex 7.336842 Sex_num -88.598951 date_c -0.018077 date_c2 0.000013 head_volume -1522.203073 Table_position -0.105873 X_brain_position -0.315389 Y_brain_position -2.496304 Z_brain_position -0.988619 rfMRI_head_motion 566.076697 tfMRI_head_motion -624.534126 Assessment_centre_11026.0 -8.401363 Assessment_centre_11027.0 16.865696 Assessment_centre_11028.0 -193.063503 f.22009.0.1 -12.313124 f.22009.0.2 -0.806014 f.22009.0.3 4.207947 f.22009.0.4 -4.009122 f.22009.0.5 -0.201003 f.22009.0.6 -6.759949 f.22009.0.7 0.011057 f.22009.0.8 -4.440785 f.22009.0.9 6.771089 f.22009.0.10 2.456625 dtype: float64	const 3984.543928 Age_c -19.847942 Age2 0.024737 age_sex 7.175362 Sex_num -76.677826 date_c -0.015242 date_c2 0.000010 head_volume -1466.727893 Table_position -0.320652 X_brain_position 0.206805 Y_brain_position -2.627542 Z_brain_position -1.511862 rfMRI_head_motion 590.257443 tfMRI_head_motion -612.744981 Assessment_centre_11026.0 -11.120582 Assessment_centre_11027.0 16.657744 Assessment_centre_11028.0 -150.336572 f.22009.0.1 -12.795830 f.22009.0.2 -0.514866 f.22009.0.3 4.314207 f.22009.0.4 -3.985322 f.22009.0.5 -0.333944 f.22009.0.6 -5.646480 f.22009.0.7 0.706074 f.22009.0.8 -4.462147 f.22009.0.9 6.762828 f.22009.0.10 2.835885 dtype: float64	rs12144605	0.003112246854369206	True
2	FAST_L_Infer_Front_Gyrus_pars_opercul	12.633505193799929	3.47265926920148e-06	2.0	0.1575611630265548	0.1491143730088067	0.1482007315046277	0.1403423562357016	const 6505.738188 Prob_Class_0 -14140.836691 Prob_Class_2 4321.429402 Age_c -16.338075 Age2 -0.098180 age_sex 4.836252 Sex_num -33.433798 date_c 0.015022 date_c2 0.000038 head_volume -1426.471992 Table_position 1.347124 X_brain_position -0.094554 Y_brain_position -5.800319 Z_brain_position 0.521343 rfMRI_head_motion 211.168651 tfMRI_head_motion -441.464730 Assessment_centre_11026.0 51.052095 Assessment_centre_11027.0 56.013879 Assessment_centre_11028.0 375.170126 f.22009.0.1 -17.839543 f.22009.0.2 -0.805214 f.22009.0.3 9.531788 f.22009.0.4 3.502205 f.22009.0.5 -4.086496 f.22009.0.6 0.505712 f.22009.0.7 9.352752 f.22009.0.8 5.622117 f.22009.0.9 2.238424 f.22009.0.10 -0.726516 dtype: float64	const 5194.131538 Age_c -19.629734 Age2 -0.110863 age_sex 4.873972 Sex_num -20.257307 date_c 0.019919 date_c2 0.000023 head_volume -1346.225251 Table_position 0.603304 X_brain_position 0.378504 Y_brain_position -5.929197 Z_brain_position -0.327916 rfMRI_head_motion 240.714091 tfMRI_head_motion -439.220349 Assessment_centre_11026.0 43.507430 Assessment_centre_11027.0 50.710603 Assessment_centre_11028.0 396.567310 f.22009.0.1 -18.424968 f.22009.0.2 -0.465740 f.22009.0.3 10.207517 f.22009.0.4 3.660253 f.22009.0.5 -4.340425 f.22009.0.6 2.040185 f.22009.0.7 10.044847 f.22009.0.8 5.357551 f.22009.0.9 2.336627 f.22009.0.10 -0.285098 dtype: float64	rs12144605	7.458467141534992e-06	True
2	FAST_R_Infer_Front_Gyrus_pars_opercul	10.94948950326705	1.841790214116456e-05	2.0	0.1433067241107432	0.135861998688625	0.1337879099341958	0.1269533594998479	const 5422.746320 Prob_Class_0 -12657.878422 Prob_Class_2 4115.471519 Age_c -11.227882 Age2 0.228365 age_sex 4.292271 Sex_num -71.746592 date_c 0.008900 date_c2 0.000035 head_volume -1513.504513 Table_position 0.423217 X_brain_position -5.111178 Y_brain_position -3.899982 Z_brain_position 0.197185 rfMRI_head_motion -54.692529 tfMRI_head_motion -452.231568 Assessment_centre_11026.0 71.950395 Assessment_centre_11027.0 90.218433 Assessment_centre_11028.0 -42.142551 f.22009.0.1 1.631143 f.22009.0.2 5.898723 f.22009.0.3 8.172555 f.22009.0.4 7.558525 f.22009.0.5 -0.592042 f.22009.0.6 -9.248720 f.22009.0.7 0.200457 f.22009.0.8 -0.068069 f.22009.0.9 3.636606 f.22009.0.10 2.698334 dtype: float64	const 4392.385574 Age_c -14.228446 Age2 0.214865 age_sex 4.298770 Sex_num -59.582947 date_c 0.013189 date_c2 0.000023 head_volume -1441.905843 Table_position -0.197088 X_brain_position -4.660844 Y_brain_position -4.021073 Z_brain_position -0.551305 rfMRI_head_motion -27.787362 tfMRI_head_motion -448.746764 Assessment_centre_11026.0 65.580270 Assessment_centre_11027.0 85.987401 Assessment_centre_11028.0 -19.006626 f.22009.0.1 1.097515 f.22009.0.2 6.209788 f.22009.0.3 8.723210 f.22009.0.4 7.687167 f.22009.0.5 -0.812437 f.22009.0.6 -7.871987 f.22009.0.7 0.849323 f.22009.0.8 -0.280735 f.22009.0.9 3.713200 f.22009.0.10 3.102911 dtype: float64	rs12144605	3.617408324731722e-05	True
2	FAST_L_Precentral_Gyrus	5.331497258698443	0.0048915342633583	2.0	0.3697983878572103	0.3671317861369193	0.3627961477222904	0.3606073715610113	const 2.143917e+04 Prob_Class_0 -1.722929e+04 Prob_Class_2 -3.204624e+03 Age_c -6.304896e+01 Age2 -2.636597e-01 age_sex -1.120741e+01 Sex_num -1.397451e+02 date_c -5.699193e-02 date_c2 6.436539e-07 head_volume -7.633245e+03 Table_position -6.474392e+00 X_brain_position 1.105097e+01 Y_brain_position -6.147720e+00 Z_brain_position 2.261991e+00 rfMRI_head_motion -2.468813e+03 tfMRI_head_motion -5.410193e+02 Assessment_centre_11026.0 -5.286177e+01 Assessment_centre_11027.0 -2.041384e+02 Assessment_centre_11028.0 -8.696666e+01 f.22009.0.1 -3.445468e+00 f.22009.0.2 1.991193e+01 f.22009.0.3 -2.128769e+01 f.22009.0.4 4.920144e-01 f.22009.0.5 5.620673e-01 f.22009.0.6 6.164231e-01 f.22009.0.7 4.985359e+00 f.22009.0.8 -8.078208e+00 f.22009.0.9 9.080490e+00 f.22009.0.10 -4.275979e+00 dtype: float64	const 14918.232485 Age_c -65.205989 Age2 -0.205549 age_sex -10.227371 Sex_num -136.331636 date_c -0.047809 date_c2 -0.000056 head_volume -7527.505233 Table_position -8.939774 X_brain_position 10.706232 Y_brain_position -6.108497 Z_brain_position 0.826189 rfMRI_head_motion -2448.511083 tfMRI_head_motion -588.843516 Assessment_centre_11026.0 -75.186488 Assessment_centre_11027.0 -228.280434 Assessment_centre_11028.0 -197.337542 f.22009.0.1 -3.829980 f.22009.0.2 20.079152 f.22009.0.3 -18.607244 f.22009.0.4 1.124185 f.22009.0.5 0.016145 f.22009.0.6 2.377084 f.22009.0.7 4.823088 f.22009.0.8 -9.228088 f.22009.0.9 9.587617 f.22009.0.10 -4.061905 dtype: float64	rs12144605	0.0068623748433769135	True
2	FAST_R_Precentral_Gyrus	9.954417947576722	4.9412742150685925e-05	2.0	0.3432286843958746	0.3380399731486498	0.3359312253336065	0.3312156429749247	const 27222.127575 Prob_Class_0 -31258.097561 Prob_Class_2 2365.027829 Age_c -56.225264 Age2 0.324919 age_sex -15.450029 Sex_num -121.947310 date_c 0.010729 date_c2 0.000074 head_volume -7077.326187 Table_position 0.262467 X_brain_position -12.662046 Y_brain_position 0.913946 Z_brain_position 8.682547 rfMRI_head_motion -2102.751327 tfMRI_head_motion -921.501849 Assessment_centre_11026.0 -29.886106 Assessment_centre_11027.0 18.627648 Assessment_centre_11028.0 -1500.717354 f.22009.0.1 6.932096 f.22009.0.2 23.131727 f.22009.0.3 -6.675566 f.22009.0.4 0.209055 f.22009.0.5 0.263282 f.22009.0.6 6.528441 f.22009.0.7 -10.192271 f.22009.0.8 -6.583471 f.22009.0.9 3.648961 f.22009.0.10 -6.963480 dtype: float64	const 20145.364394 Age_c -61.928529 Age2 0.359309 age_sex -14.574000 Sex_num -103.547709 date_c 0.024283 date_c2 0.000009 head_volume -6893.181569 Table_position -2.704772 X_brain_position -12.398006 Y_brain_position 0.795597 Z_brain_position 6.464940 rfMRI_head_motion -2050.761435 tfMRI_head_motion -959.444121 Assessment_centre_11026.0 -57.707311 Assessment_centre_11027.0 -8.098536 Assessment_centre_11028.0 -1569.201433 f.22009.0.1 5.917016 f.22009.0.2 23.673043 f.22009.0.3 -3.605939 f.22009.0.4 0.931460 f.22009.0.5 -0.498743 f.22009.0.6 9.827915 f.22009.0.7 -9.515680 f.22009.0.8 -7.870521 f.22009.0.9 4.194843 f.22009.0.10 -6.262464 dtype: float64	rs12144605	9.157573834876157e-05	True
2	FAST_L_Temporal_Pole	32.70561376101105	9.491765535164552e-15	2.0	0.3663327576516261	0.3498847607617443	0.3592920105144219	0.3431825418005252	const 21181.207688 Prob_Class_0 -46390.291515 Prob_Class_2 11661.433767 Age_c -27.757740 Age2 -0.510232 age_sex -6.124081 Sex_num 355.009958 date_c -0.049358 date_c2 0.000008 head_volume -4927.308881 Table_position 2.615122 X_brain_position 0.635896 Y_brain_position -5.398447 Z_brain_position 4.666610 rfMRI_head_motion -1283.091277 tfMRI_head_motion -286.935831 Assessment_centre_11026.0 -7.689354 Assessment_centre_11027.0 -59.119043 Assessment_centre_11028.0 -2048.134596 f.22009.0.1 -12.452789 f.22009.0.2 -0.237753 f.22009.0.3 -15.587488 f.22009.0.4 0.601900 f.22009.0.5 1.877686 f.22009.0.6 -9.061989 f.22009.0.7 8.318351 f.22009.0.8 -8.199812 f.22009.0.9 -1.967398 f.22009.0.10 -5.960121 dtype: float64	const 15416.358696 Age_c -38.005851 Age2 -0.529993 age_sex -5.722930 Sex_num 394.482525 date_c -0.032339 date_c2 -0.000053 head_volume -4661.686221 Table_position -0.288075 X_brain_position 1.914248 Y_brain_position -5.762962 Z_brain_position 1.761431 rfMRI_head_motion -1190.826382 tfMRI_head_motion -294.587990 Assessment_centre_11026.0 -36.340354 Assessment_centre_11027.0 -81.767697 Assessment_centre_11028.0 -2018.459872 f.22009.0.1 -14.275688 f.22009.0.2 0.802747 f.22009.0.3 -12.819163 f.22009.0.4 1.250947 f.22009.0.5 0.974401 f.22009.0.6 -4.060368 f.22009.0.7 10.290208 f.22009.0.8 -9.313508 f.22009.0.9 -1.530160 f.22009.0.10 -4.608157 dtype: float64	rs12144605	5.1093530014233697e-14	True
2	FAST_R_Temporal_Pole	33.62358618852265	3.8806185623202906e-15	2.0	0.3483236206786374	0.3309333850380531	0.3410827720195112	0.3240357910693733	const 20074.147905 Prob_Class_0 -46631.121594 Prob_Class_2 12490.993432 Age_c -22.836996 Age2 -0.170833 age_sex -2.957203 Sex_num 203.467678 date_c -0.071550 date_c2 -0.000003 head_volume -5020.837756 Table_position 0.845533 X_brain_position 0.785544 Y_brain_position -15.829196 Z_brain_position 3.648158 rfMRI_head_motion -1714.427900 tfMRI_head_motion -206.986570 Assessment_centre_11026.0 143.083407 Assessment_centre_11027.0 16.377726 Assessment_centre_11028.0 -1226.679638 f.22009.0.1 0.838220 f.22009.0.2 -19.975670 f.22009.0.3 -0.066537 f.22009.0.4 12.422669 f.22009.0.5 -5.279007 f.22009.0.6 5.343872 f.22009.0.7 11.989415 f.22009.0.8 -12.002984 f.22009.0.9 -3.757592 f.22009.0.10 -1.363521 dtype: float64	const 14726.341785 Age_c -33.306601 Age2 -0.197377 age_sex -2.638779 Sex_num 244.292882 date_c -0.054734 date_c2 -0.000060 head_volume -4754.559482 Table_position -1.931177 X_brain_position 2.154165 Y_brain_position -16.213421 Z_brain_position 0.764311 rfMRI_head_motion -1620.258861 tfMRI_head_motion -210.087987 Assessment_centre_11026.0 115.476007 Assessment_centre_11027.0 -4.783216 Assessment_centre_11028.0 -1184.462708 f.22009.0.1 -1.023993 f.22009.0.2 -18.907397 f.22009.0.3 2.547541 f.22009.0.4 13.035173 f.22009.0.5 -6.165505 f.22009.0.6 10.381350 f.22009.0.7 14.062806 f.22009.0.8 -13.047326 f.22009.0.9 -3.353265 f.22009.0.10 0.024856 dtype: float64	rs12144605	2.157970424031176e-14	True
2	FAST_L_Superior_Temporal_Gyrus_anter_divis	7.350072188760733	0.0006564150472463	2.0	0.2041864780705593	0.1995441869316916	0.1953441056046767	0.1912920651474823	const 4122.875249 Prob_Class_0 -5663.617977 Prob_Class_2 1613.022071 Age_c -6.809264 Age2 -0.111039 age_sex 0.565462 Sex_num -11.574366 date_c 0.007450 date_c2 0.000012 head_volume -1056.225515 Table_position 1.002255 X_brain_position -0.850464 Y_brain_position 0.324638 Z_brain_position 0.995450 rfMRI_head_motion -12.493024 tfMRI_head_motion 8.257685 Assessment_centre_11026.0 17.827096 Assessment_centre_11027.0 -2.483404 Assessment_centre_11028.0 11.848891 f.22009.0.1 0.758292 f.22009.0.2 -0.038977 f.22009.0.3 1.369337 f.22009.0.4 -2.606943 f.22009.0.5 -0.129050 f.22009.0.6 0.905771 f.22009.0.7 -2.073178 f.22009.0.8 2.798330 f.22009.0.9 1.313911 f.22009.0.10 0.283717 dtype: float64	const 3529.103543 Age_c -8.101849 Age2 -0.115096 age_sex 0.593558 Sex_num -6.472756 date_c 0.009456 date_c2 0.000006 head_volume -1023.974708 Table_position 0.682664 X_brain_position -0.673805 Y_brain_position 0.275749 Z_brain_position 0.649732 rfMRI_head_motion -0.877894 tfMRI_head_motion 8.453564 Assessment_centre_11026.0 14.622737 Assessment_centre_11027.0 -4.853296 Assessment_centre_11028.0 18.521540 f.22009.0.1 0.528392 f.22009.0.2 0.093562 f.22009.0.3 1.665800 f.22009.0.4 -2.537530 f.22009.0.5 -0.234041 f.22009.0.6 1.518835 f.22009.0.7 -1.809966 f.22009.0.8 2.680860 f.22009.0.9 1.358631 f.22009.0.10 0.456010 dtype: float64	rs12144605	0.001041038611476121	True
2	FAST_R_Superior_Temporal_Gyrus_anter_divis	9.296473347193157	9.493238022472445e-05	2.0	0.2076154925704572	0.2017691580831179	0.1988112202656845	0.1935399741458304	const 3486.919275 Prob_Class_0 -6562.697678 Prob_Class_2 1554.311471 Age_c -6.461579 Age2 -0.098599 age_sex -0.755642 Sex_num -6.277123 date_c -0.001343 date_c2 0.000005 head_volume -1060.332132 Table_position 0.204018 X_brain_position -1.539940 Y_brain_position 0.473531 Z_brain_position 0.528817 rfMRI_head_motion 22.226282 tfMRI_head_motion -219.848479 Assessment_centre_11026.0 14.472633 Assessment_centre_11027.0 11.687030 Assessment_centre_11028.0 -29.317587 f.22009.0.1 4.269039 f.22009.0.2 2.386898 f.22009.0.3 3.644662 f.22009.0.4 -0.731135 f.22009.0.5 0.279894 f.22009.0.6 1.196384 f.22009.0.7 0.786502 f.22009.0.8 4.947167 f.22009.0.9 -0.494754 f.22009.0.10 4.030464 dtype: float64	const 2615.936323 Age_c -7.890472 Age2 -0.100566 age_sex -0.688371 Sex_num -0.835430 date_c 0.001101 date_c2 -0.000004 head_volume -1022.665548 Table_position -0.224249 X_brain_position -1.369470 Y_brain_position 0.424175 Z_brain_position 0.113313 rfMRI_head_motion 35.101933 tfMRI_head_motion -221.500455 Assessment_centre_11026.0 10.271551 Assessment_centre_11027.0 8.283855 Assessment_centre_11028.0 -26.656344 f.22009.0.1 4.014862 f.22009.0.2 2.531319 f.22009.0.3 4.057206 f.22009.0.4 -0.634365 f.22009.0.5 0.149444 f.22009.0.6 1.902721 f.22009.0.7 1.054129 f.22009.0.8 4.780295 f.22009.0.9 -0.428535 f.22009.0.10 4.218075 dtype: float64	rs12144605	0.00016988899179981603	True
2	FAST_L_Superior_Temporal_Gyrus_poster_divis	4.446808968230948	0.0118079704621769	2.0	0.2184383560686459	0.21568005818971	0.209754337802742	0.2075942855937277	const 4961.137084 Prob_Class_0 -6251.620563 Prob_Class_2 3484.576533 Age_c -12.119495 Age2 -0.234840 age_sex -1.254279 Sex_num -32.087059 date_c -0.013170 date_c2 0.000006 head_volume -1778.239762 Table_position 0.351662 X_brain_position -3.079216 Y_brain_position -1.270378 Z_brain_position 0.965084 rfMRI_head_motion 230.527026 tfMRI_head_motion -392.186589 Assessment_centre_11026.0 46.457340 Assessment_centre_11027.0 39.904701 Assessment_centre_11028.0 -396.460438 f.22009.0.1 -0.114687 f.22009.0.2 4.137706 f.22009.0.3 6.661093 f.22009.0.4 -1.256952 f.22009.0.5 0.746610 f.22009.0.6 2.489792 f.22009.0.7 -1.171798 f.22009.0.8 -7.504409 f.22009.0.9 -1.022232 f.22009.0.10 -2.453370 dtype: float64	const 5296.170559 Age_c -13.919200 Age2 -0.254118 age_sex -1.411197 Sex_num -23.912538 date_c -0.011603 date_c2 0.000007 head_volume -1744.243501 Table_position 0.312573 X_brain_position -2.698894 Y_brain_position -1.363827 Z_brain_position 0.664163 rfMRI_head_motion 246.506093 tfMRI_head_motion -381.798263 Assessment_centre_11026.0 45.562430 Assessment_centre_11027.0 40.845962 Assessment_centre_11028.0 -361.643859 f.22009.0.1 -0.434603 f.22009.0.2 4.333577 f.22009.0.3 6.614690 f.22009.0.4 -1.268777 f.22009.0.5 0.678307 f.22009.0.6 3.188426 f.22009.0.7 -0.678953 f.22009.0.8 -7.467581 f.22009.0.9 -1.050827 f.22009.0.10 -2.198053 dtype: float64	rs12144605	0.015665421241448117	True
2	FAST_R_Superior_Temporal_Gyrus_poster_divis	8.881464966923605	0.0001433373618323	2.0	0.2539261103757795	0.2486671983809906	0.2456364004910659	0.2409214993952276	const 6052.420692 Prob_Class_0 -9864.562712 Prob_Class_2 4793.973069 Age_c -16.063247 Age2 -0.374146 age_sex 0.320784 Sex_num -13.906639 date_c 0.026746 date_c2 0.000027 head_volume -1934.054311 Table_position 0.391235 X_brain_position -7.676164 Y_brain_position -4.159820 Z_brain_position 1.123673 rfMRI_head_motion -469.626089 tfMRI_head_motion 98.411378 Assessment_centre_11026.0 83.574494 Assessment_centre_11027.0 8.074876 Assessment_centre_11028.0 -336.753366 f.22009.0.1 6.301899 f.22009.0.2 -1.256182 f.22009.0.3 5.426429 f.22009.0.4 3.283349 f.22009.0.5 -0.457476 f.22009.0.6 -3.673108 f.22009.0.7 -8.897203 f.22009.0.8 -2.495846 f.22009.0.9 2.588049 f.22009.0.10 -2.326914 dtype: float64	const 6171.657797 Age_c -18.748885 Age2 -0.398449 age_sex 0.150864 Sex_num -2.059189 date_c 0.029486 date_c2 0.000024 head_volume -1879.748332 Table_position 0.199890 X_brain_position -7.152652 Y_brain_position -4.290953 Z_brain_position 0.615490 rfMRI_head_motion -445.717814 tfMRI_head_motion 110.598527 Assessment_centre_11026.0 81.070230 Assessment_centre_11027.0 8.089686 Assessment_centre_11028.0 -293.162949 f.22009.0.1 5.824441 f.22009.0.2 -0.967604 f.22009.0.3 5.507662 f.22009.0.4 3.301250 f.22009.0.5 -0.584924 f.22009.0.6 -2.579780 f.22009.0.7 -8.203159 f.22009.0.8 -2.506557 f.22009.0.9 2.575154 f.22009.0.10 -1.950969 dtype: float64	rs12144605	0.00024990071588055135	True
2	FAST_L_Middle_Temporal_Gyrus_anter_divis	4.888006382163398	0.0076080404366812	2.0	0.2419373426428265	0.2389965370021585	0.2335144242277468	0.2311511404764076	const 3743.694750 Prob_Class_0 -5643.606449 Prob_Class_2 2667.528971 Age_c -6.568989 Age2 -0.137782 age_sex 1.850960 Sex_num 29.332142 date_c -0.033761 date_c2 -0.000012 head_volume -1481.161242 Table_position 0.321047 X_brain_position 0.072717 Y_brain_position 1.333754 Z_brain_position 0.961411 rfMRI_head_motion -206.302870 tfMRI_head_motion -161.321032 Assessment_centre_11026.0 23.244951 Assessment_centre_11027.0 8.535987 Assessment_centre_11028.0 -91.656097 f.22009.0.1 -8.669207 f.22009.0.2 0.145363 f.22009.0.3 0.274612 f.22009.0.4 -6.938308 f.22009.0.5 -0.775541 f.22009.0.6 2.881816 f.22009.0.7 -1.540442 f.22009.0.8 -0.624702 f.22009.0.9 0.155899 f.22009.0.10 4.589805 dtype: float64	const 3768.234525 Age_c -8.089022 Age2 -0.151033 age_sex 1.762034 Sex_num 35.998024 date_c -0.032165 date_c2 -0.000014 head_volume -1450.021613 Table_position 0.197744 X_brain_position 0.364050 Y_brain_position 1.260472 Z_brain_position 0.667117 rfMRI_head_motion -192.763991 tfMRI_head_motion -154.797223 Assessment_centre_11026.0 21.695727 Assessment_centre_11027.0 8.387594 Assessment_centre_11028.0 -67.928161 f.22009.0.1 -8.939449 f.22009.0.2 0.308274 f.22009.0.3 0.337563 f.22009.0.4 -6.924166 f.22009.0.5 -0.850554 f.22009.0.6 3.506352 f.22009.0.7 -1.152295 f.22009.0.8 -0.638172 f.22009.0.9 0.151959 f.22009.0.10 4.802014 dtype: float64	rs12144605	0.010387556250443042	True
2	FAST_R_Middle_Temporal_Gyrus_anter_divis	7.053260896086215	0.0008817581049332	2.0	0.2106582771979066	0.2062396794938674	0.2018878136112167	0.1980565834061753	const 3619.703304 Prob_Class_0 -5913.537081 Prob_Class_2 1414.017490 Age_c -3.575003 Age2 -0.003396 age_sex -0.967616 Sex_num -10.871608 date_c -0.029100 date_c2 -0.000012 head_volume -1149.998673 Table_position 0.082259 X_brain_position 1.440645 Y_brain_position -0.321639 Z_brain_position 0.764211 rfMRI_head_motion -319.023843 tfMRI_head_motion -75.576848 Assessment_centre_11026.0 15.131919 Assessment_centre_11027.0 1.885758 Assessment_centre_11028.0 257.947645 f.22009.0.1 0.686192 f.22009.0.2 -4.321480 f.22009.0.3 -6.271815 f.22009.0.4 -5.577996 f.22009.0.5 0.357630 f.22009.0.6 7.296330 f.22009.0.7 3.456372 f.22009.0.8 2.357258 f.22009.0.9 -0.815516 f.22009.0.10 3.806086 dtype: float64	const 2842.694544 Age_c -4.865499 Age2 -0.005286 age_sex -0.908483 Sex_num -5.948112 date_c -0.026903 date_c2 -0.000020 head_volume -1116.070599 Table_position -0.301169 X_brain_position 1.595716 Y_brain_position -0.366425 Z_brain_position 0.390444 rfMRI_head_motion -307.396877 tfMRI_head_motion -76.985110 Assessment_centre_11026.0 11.367253 Assessment_centre_11027.0 -1.152703 Assessment_centre_11028.0 260.562368 f.22009.0.1 0.456635 f.22009.0.2 -4.190953 f.22009.0.3 -5.903029 f.22009.0.4 -5.491497 f.22009.0.5 0.240460 f.22009.0.6 7.932972 f.22009.0.7 3.699124 f.22009.0.8 2.208207 f.22009.0.9 -0.756462 f.22009.0.10 3.975654 dtype: float64	rs12144605	0.0013728638848959948	True
2	FAST_L_Middle_Temporal_Gyrus_poster_divis	6.959176029413604	0.000968242296785	2.0	0.3076129443555909	0.3037887829264506	0.2999197548484309	0.2966113476988883	const 10907.863081 Prob_Class_0 -13706.943765 Prob_Class_2 7163.962941 Age_c -15.877765 Age2 -0.152774 age_sex -1.776872 Sex_num -119.832743 date_c -0.033886 date_c2 -0.000012 head_volume -4105.785040 Table_position 0.608398 X_brain_position -7.745171 Y_brain_position -1.423944 Z_brain_position 1.799221 rfMRI_head_motion -323.858761 tfMRI_head_motion -904.622828 Assessment_centre_11026.0 63.954306 Assessment_centre_11027.0 14.651385 Assessment_centre_11028.0 654.363043 f.22009.0.1 1.616980 f.22009.0.2 -10.300281 f.22009.0.3 -4.786720 f.22009.0.4 -3.480968 f.22009.0.5 0.510337 f.22009.0.6 0.436310 f.22009.0.7 12.720564 f.22009.0.8 -0.568845 f.22009.0.9 3.151280 f.22009.0.10 3.941889 dtype: float64	const 11365.708038 Age_c -19.719500 Age2 -0.190909 age_sex -2.068414 Sex_num -102.620340 date_c -0.030270 date_c2 -0.000013 head_volume -4030.798957 Table_position 0.435053 X_brain_position -6.963078 Y_brain_position -1.617802 Z_brain_position 1.116896 rfMRI_head_motion -289.706329 tfMRI_head_motion -884.688049 Assessment_centre_11026.0 61.253973 Assessment_centre_11027.0 15.721265 Assessment_centre_11028.0 723.030067 f.22009.0.1 0.934034 f.22009.0.2 -9.884676 f.22009.0.3 -4.784064 f.22009.0.4 -3.482183 f.22009.0.5 0.347284 f.22009.0.6 1.961970 f.22009.0.7 13.744623 f.22009.0.8 -0.534615 f.22009.0.9 3.110365 f.22009.0.10 4.483484 dtype: float64	rs12144605	0.0014993122752826838	True
2	FAST_R_Middle_Temporal_Gyrus_poster_divis	10.42590262290059	3.095412149465497e-05	2.0	0.2978042343561047	0.2919938973125996	0.2900020591822837	0.2846948653261316	const 11879.273066 Prob_Class_0 -17767.176517 Prob_Class_2 7339.801276 Age_c -23.171689 Age2 -0.092341 age_sex 3.552123 Sex_num -221.411195 date_c -0.012659 date_c2 -0.000007 head_volume -3958.770676 Table_position 0.765330 X_brain_position -6.739941 Y_brain_position -5.268007 Z_brain_position 1.699045 rfMRI_head_motion -514.821088 tfMRI_head_motion -486.691422 Assessment_centre_11026.0 40.125020 Assessment_centre_11027.0 -1.644386 Assessment_centre_11028.0 -258.587343 f.22009.0.1 10.778104 f.22009.0.2 -1.618813 f.22009.0.3 -9.835084 f.22009.0.4 6.590673 f.22009.0.5 -1.501966 f.22009.0.6 -11.446015 f.22009.0.7 0.870232 f.22009.0.8 -6.464235 f.22009.0.9 2.631059 f.22009.0.10 -3.772710 dtype: float64	const 11341.538948 Age_c -27.725495 Age2 -0.124867 age_sex 3.388859 Sex_num -202.004852 date_c -0.007232 date_c2 -0.000018 head_volume -3859.741790 Table_position 0.182377 X_brain_position -5.937837 Y_brain_position -5.474194 Z_brain_position 0.722446 rfMRI_head_motion -474.158938 tfMRI_head_motion -472.469253 Assessment_centre_11026.0 33.607209 Assessment_centre_11027.0 -4.320287 Assessment_centre_11028.0 -200.932119 f.22009.0.1 9.968404 f.22009.0.2 -1.136716 f.22009.0.3 -9.404898 f.22009.0.4 6.690111 f.22009.0.5 -1.767670 f.22009.0.6 -9.493464 f.22009.0.7 1.966582 f.22009.0.8 -6.610020 f.22009.0.9 2.667061 f.22009.0.10 -3.145079 dtype: float64	rs12144605	5.880087944158396e-05	True
2	FAST_L_Middle_Temporal_Gyrus_temporooccipital	3.84567295387211	0.0214975535726016	2.0	0.1445866159846206	0.1419757904962967	0.1350820228288942	0.1331301800890421	const 5894.101404 Prob_Class_0 -9851.695103 Prob_Class_2 5232.494445 Age_c -11.492035 Age2 0.171939 age_sex 7.125664 Sex_num -115.362545 date_c 0.044369 date_c2 0.000017 head_volume -2551.611849 Table_position -1.072987 X_brain_position 0.130407 Y_brain_position -8.932768 Z_brain_position 0.559744 rfMRI_head_motion -352.511438 tfMRI_head_motion -225.686231 Assessment_centre_11026.0 54.929258 Assessment_centre_11027.0 43.800907 Assessment_centre_11028.0 -41.074340 f.22009.0.1 6.872072 f.22009.0.2 -4.154428 f.22009.0.3 -4.006151 f.22009.0.4 -8.276698 f.22009.0.5 1.902218 f.22009.0.6 -1.011959 f.22009.0.7 -3.472691 f.22009.0.8 -9.228100 f.22009.0.9 4.719676 f.22009.0.10 0.244171 dtype: float64	const 6271.695128 Age_c -14.271504 Age2 0.143805 age_sex 6.906915 Sex_num -102.866747 date_c 0.046937 date_c2 0.000017 head_volume -2497.795061 Table_position -1.182209 X_brain_position 0.701605 Y_brain_position -9.074036 Z_brain_position 0.073285 rfMRI_head_motion -327.810086 tfMRI_head_motion -210.860014 Assessment_centre_11026.0 53.117868 Assessment_centre_11027.0 44.744141 Assessment_centre_11028.0 9.624094 f.22009.0.1 6.377972 f.22009.0.2 -3.853289 f.22009.0.3 -4.022547 f.22009.0.4 -8.281905 f.22009.0.5 1.787357 f.22009.0.6 0.085664 f.22009.0.7 -2.726750 f.22009.0.8 -9.195342 f.22009.0.9 4.686450 f.22009.0.10 0.636627 dtype: float64	rs12144605	0.027473982356568574	True
2	FAST_L_Infer_Tempor_Gyrus_anter_divis	4.84103350969773	0.0079724979326101	2.0	0.1902404996566309	0.1871293307074576	0.1812431718750379	0.178749220714751	const 2037.131094 Prob_Class_0 -4450.065075 Prob_Class_2 2309.461168 Age_c -3.944035 Age2 0.075295 age_sex -1.690994 Sex_num 49.427281 date_c -0.007128 date_c2 -0.000002 head_volume -913.274455 Table_position -0.244247 X_brain_position 0.179955 Y_brain_position 0.549715 Z_brain_position 1.085879 rfMRI_head_motion -239.538050 tfMRI_head_motion -91.469411 Assessment_centre_11026.0 24.617554 Assessment_centre_11027.0 25.291499 Assessment_centre_11028.0 -691.561104 f.22009.0.1 -5.705644 f.22009.0.2 -0.183705 f.22009.0.3 1.172079 f.22009.0.4 -0.395193 f.22009.0.5 -0.893875 f.22009.0.6 -4.421056 f.22009.0.7 -1.392233 f.22009.0.8 2.057227 f.22009.0.9 -1.178679 f.22009.0.10 2.316671 dtype: float64	const 2176.256691 Age_c -5.187700 Age2 0.063057 age_sex -1.783840 Sex_num 54.990982 date_c -0.005948 date_c2 -0.000002 head_volume -888.914242 Table_position -0.303539 X_brain_position 0.432087 Y_brain_position 0.487157 Z_brain_position 0.863582 rfMRI_head_motion -228.480546 tfMRI_head_motion -85.095176 Assessment_centre_11026.0 23.715481 Assessment_centre_11027.0 25.604662 Assessment_centre_11028.0 -669.531604 f.22009.0.1 -5.926732 f.22009.0.2 -0.049252 f.22009.0.3 1.176532 f.22009.0.4 -0.394737 f.22009.0.5 -0.947268 f.22009.0.6 -3.925949 f.22009.0.7 -1.061708 f.22009.0.8 2.066740 f.22009.0.9 -1.191213 f.22009.0.10 2.491879 dtype: float64	rs12144605	0.010847535903883211	True
2	FAST_R_Infer_Tempor_Gyrus_anter_divis	6.576730124083766	0.0014164159476628	2.0	0.1847680132209759	0.1805128062641772	0.1757098800345423	0.1720644846792718	const 2846.791726 Prob_Class_0 -4895.172436 Prob_Class_2 2372.831399 Age_c -0.908089 Age2 0.065620 age_sex -3.321020 Sex_num 31.890116 date_c -0.026440 date_c2 -0.000018 head_volume -870.880586 Table_position 0.403614 X_brain_position 1.467668 Y_brain_position 0.278749 Z_brain_position 1.118691 rfMRI_head_motion -373.831643 tfMRI_head_motion -42.681488 Assessment_centre_11026.0 1.886496 Assessment_centre_11027.0 -11.098611 Assessment_centre_11028.0 -74.815500 f.22009.0.1 -6.040560 f.22009.0.2 -6.496803 f.22009.0.3 -0.502558 f.22009.0.4 -0.985275 f.22009.0.5 -0.531569 f.22009.0.6 2.032316 f.22009.0.7 -0.036069 f.22009.0.8 0.338882 f.22009.0.9 -1.657800 f.22009.0.10 0.988380 dtype: float64	const 2902.404096 Age_c -2.239466 Age2 0.053614 age_sex -3.404666 Sex_num 37.760137 date_c -0.025078 date_c2 -0.000019 head_volume -843.926130 Table_position 0.307535 X_brain_position 1.726789 Y_brain_position 0.213817 Z_brain_position 0.866222 rfMRI_head_motion -361.978788 tfMRI_head_motion -36.670298 Assessment_centre_11026.0 0.634294 Assessment_centre_11027.0 -11.104039 Assessment_centre_11028.0 -53.282874 f.22009.0.1 -6.277256 f.22009.0.2 -6.353778 f.22009.0.3 -0.460905 f.22009.0.4 -0.976074 f.22009.0.5 -0.594985 f.22009.0.6 2.574788 f.22009.0.7 0.307616 f.22009.0.8 0.332969 f.22009.0.9 -1.663919 f.22009.0.10 1.174704 dtype: float64	rs12144605	0.0021455561768783794	True
2	FAST_L_Infer_Tempor_Gyrus_temporooccip	17.831213892819143	2.043084104145721e-08	2.0	0.2234315187631619	0.2124417102779588	0.2148029800827526	0.2043225526519585	const 8722.750366 Prob_Class_0 -16417.572943 Prob_Class_2 1727.424676 Age_c -2.294168 Age2 0.445151 age_sex 2.194755 Sex_num 65.241933 date_c 0.025466 date_c2 0.000063 head_volume -2111.576647 Table_position 1.138381 X_brain_position -0.352418 Y_brain_position 1.318118 Z_brain_position 3.016108 rfMRI_head_motion 647.369755 tfMRI_head_motion -508.497028 Assessment_centre_11026.0 39.453231 Assessment_centre_11027.0 36.960738 Assessment_centre_11028.0 212.805271 f.22009.0.1 10.426853 f.22009.0.2 0.361987 f.22009.0.3 -4.418499 f.22009.0.4 -7.820903 f.22009.0.5 1.234236 f.22009.0.6 -6.213292 f.22009.0.7 8.522155 f.22009.0.8 -6.826420 f.22009.0.9 -4.358087 f.22009.0.10 4.570913 dtype: float64	const 5287.885865 Age_c -5.395865 Age2 0.458998 age_sex 2.601354 Sex_num 75.630095 date_c 0.032400 date_c2 0.000030 head_volume -2015.315485 Table_position -0.330768 X_brain_position -0.160965 Y_brain_position 1.244714 Z_brain_position 1.874340 rfMRI_head_motion 675.575482 tfMRI_head_motion -525.528733 Assessment_centre_11026.0 25.593166 Assessment_centre_11027.0 23.936379 Assessment_centre_11028.0 184.652529 f.22009.0.1 9.874871 f.22009.0.2 0.660417 f.22009.0.3 -2.912648 f.22009.0.4 -7.466662 f.22009.0.5 0.847551 f.22009.0.6 -4.474080 f.22009.0.7 8.935126 f.22009.0.8 -7.455003 f.22009.0.9 -4.093574 f.22009.0.10 4.957654 dtype: float64	rs12144605	5.7464477875643544e-08	True
2	FAST_R_Infer_Tempor_Gyrus_temporooccip	5.751141279062972	0.0032210243990946	2.0	0.2572200495431386	0.2538297063412871	0.2489669389825068	0.2461372290870735	const 8944.670903 Prob_Class_0 -12008.683888 Prob_Class_2 2563.667966 Age_c -7.527828 Age2 0.187471 age_sex 1.698824 Sex_num 136.229297 date_c 0.053081 date_c2 0.000050 head_volume -2677.165848 Table_position 0.242984 X_brain_position -13.021422 Y_brain_position -8.487269 Z_brain_position 1.370520 rfMRI_head_motion -128.191919 tfMRI_head_motion -351.175291 Assessment_centre_11026.0 -7.048284 Assessment_centre_11027.0 46.766584 Assessment_centre_11028.0 745.125656 f.22009.0.1 5.968204 f.22009.0.2 8.797562 f.22009.0.3 -0.301932 f.22009.0.4 0.629765 f.22009.0.5 1.131152 f.22009.0.6 -3.944365 f.22009.0.7 10.737319 f.22009.0.8 0.543029 f.22009.0.9 -1.046391 f.22009.0.10 10.359393 dtype: float64	const 7187.895407 Age_c -10.081095 Age2 0.186308 age_sex 1.852849 Sex_num 145.768132 date_c 0.057660 date_c2 0.000032 head_volume -2607.978231 Table_position -0.592304 X_brain_position -12.739991 Y_brain_position -8.571085 Z_brain_position 0.596933 rfMRI_head_motion -105.151319 tfMRI_head_motion -355.872351 Assessment_centre_11026.0 -15.170453 Assessment_centre_11027.0 39.953847 Assessment_centre_11028.0 745.477169 f.22009.0.1 5.513988 f.22009.0.2 9.053671 f.22009.0.3 0.514454 f.22009.0.4 0.821396 f.22009.0.5 0.884619 f.22009.0.6 -2.655488 f.22009.0.7 11.193737 f.22009.0.8 0.210278 f.22009.0.9 -0.912390 f.22009.0.10 10.691972 dtype: float64	rs12144605	0.0046385014030573485	True
2	FAST_L_Postcentral_Gyrus	10.086600660884296	4.333967695449974e-05	2.0	0.3201763863847469	0.3147342361384164	0.3126227906779107	0.3076696406346888	const 22389.277570 Prob_Class_0 -29462.121108 Prob_Class_2 3581.216720 Age_c -52.119794 Age2 0.460007 age_sex 0.939641 Sex_num -440.213343 date_c 0.001296 date_c2 0.000030 head_volume -6425.783882 Table_position -1.508914 X_brain_position -16.566590 Y_brain_position -16.248699 Z_brain_position 5.621416 rfMRI_head_motion -1546.573630 tfMRI_head_motion -969.940374 Assessment_centre_11026.0 2.533492 Assessment_centre_11027.0 40.612442 Assessment_centre_11028.0 -1737.405616 f.22009.0.1 -4.401163 f.22009.0.2 13.297207 f.22009.0.3 -11.185958 f.22009.0.4 -5.875694 f.22009.0.5 -2.813729 f.22009.0.6 -26.410476 f.22009.0.7 -1.148034 f.22009.0.8 -0.678914 f.22009.0.9 -11.133429 f.22009.0.10 3.686726 dtype: float64	const 16504.972833 Age_c -57.791258 Age2 0.480677 age_sex 1.616226 Sex_num -420.853021 date_c 0.013558 date_c2 -0.000026 head_volume -6253.491297 Table_position -4.056781 X_brain_position -16.170680 Y_brain_position -16.391576 Z_brain_position 3.595248 rfMRI_head_motion -1495.065204 tfMRI_head_motion -997.631767 Assessment_centre_11026.0 -21.592865 Assessment_centre_11027.0 18.244234 Assessment_centre_11028.0 -1780.174276 f.22009.0.1 -5.410403 f.22009.0.2 13.846754 f.22009.0.3 -8.589160 f.22009.0.4 -5.264971 f.22009.0.5 -3.494213 f.22009.0.6 -23.283185 f.22009.0.7 -0.349802 f.22009.0.8 -1.759914 f.22009.0.9 -10.680764 f.22009.0.10 4.399147 dtype: float64	rs12144605	8.089963411406192e-05	True
2	FAST_R_Postcentral_Gyrus	11.299369585621289	1.3020240077449227e-05	2.0	0.2875746941086657	0.2811858394789709	0.2796588573765398	0.2737753842158675	const 22279.080571 Prob_Class_0 -30572.028959 Prob_Class_2 5153.251328 Age_c -47.902499 Age2 0.209095 age_sex 4.052890 Sex_num -515.950800 date_c 0.018644 date_c2 0.000023 head_volume -5647.381531 Table_position 0.782329 X_brain_position -11.731288 Y_brain_position -3.858859 Z_brain_position 8.789162 rfMRI_head_motion -1037.148632 tfMRI_head_motion -1621.721689 Assessment_centre_11026.0 93.047378 Assessment_centre_11027.0 79.349332 Assessment_centre_11028.0 79.633534 f.22009.0.1 21.172308 f.22009.0.2 15.537703 f.22009.0.3 11.391566 f.22009.0.4 12.317052 f.22009.0.5 -4.286612 f.22009.0.6 13.816302 f.22009.0.7 7.420838 f.22009.0.8 -12.255812 f.22009.0.9 5.683070 f.22009.0.10 0.708301 dtype: float64	const 17008.384550 Age_c -54.102120 Age2 0.218062 age_sex 4.596474 Sex_num -493.716305 date_c 0.030822 date_c2 -0.000028 head_volume -5469.950027 Table_position -1.596982 X_brain_position -11.164174 Y_brain_position -4.040417 Z_brain_position 6.754712 rfMRI_head_motion -981.036466 tfMRI_head_motion -1641.877761 Assessment_centre_11026.0 70.240330 Assessment_centre_11027.0 59.138377 Assessment_centre_11028.0 58.404272 f.22009.0.1 20.069263 f.22009.0.2 16.149759 f.22009.0.3 13.771082 f.22009.0.4 12.876193 f.22009.0.5 -4.952598 f.22009.0.6 17.079892 f.22009.0.7 8.419753 f.22009.0.8 -13.237125 f.22009.0.9 6.087043 f.22009.0.10 1.502493 dtype: float64	rs12144605	2.6059018074260224e-05	True
2	FAST_L_Superior_Parietal_Lobule	5.896131984702143	0.002788143030852	2.0	0.1623791860556377	0.1584595647285349	0.1530722881229226	0.1497838901381075	const 1.007651e+04 Prob_Class_0 -1.649939e+04 Prob_Class_2 4.959849e+03 Age_c -2.228253e+01 Age2 -9.410995e-02 age_sex 4.925493e+00 Sex_num -1.642461e+02 date_c -1.830949e-02 date_c2 -5.846586e-07 head_volume -2.996226e+03 Table_position 4.416299e-01 X_brain_position -1.619440e+01 Y_brain_position 7.147435e-01 Z_brain_position -6.413797e-02 rfMRI_head_motion -1.921209e+01 tfMRI_head_motion -1.059386e+03 Assessment_centre_11026.0 3.269130e+00 Assessment_centre_11027.0 3.734558e+01 Assessment_centre_11028.0 -1.711936e+03 f.22009.0.1 -2.314044e+00 f.22009.0.2 1.662758e+00 f.22009.0.3 8.505692e+00 f.22009.0.4 1.317762e+01 f.22009.0.5 -4.606270e+00 f.22009.0.6 3.692822e+00 f.22009.0.7 -1.252919e+00 f.22009.0.8 3.225155e+00 f.22009.0.9 4.303975e-01 f.22009.0.10 3.972484e+00 dtype: float64	const 8498.276642 Age_c -26.105184 Age2 -0.108193 age_sex 4.978587 Sex_num -148.994839 date_c -0.012565 date_c2 -0.000018 head_volume -2902.517607 Table_position -0.441411 X_brain_position -15.651397 Y_brain_position 0.566278 Z_brain_position -1.058944 rfMRI_head_motion 15.108616 tfMRI_head_motion -1057.258998 Assessment_centre_11026.0 -5.661593 Assessment_centre_11027.0 30.985868 Assessment_centre_11028.0 -1688.296856 f.22009.0.1 -2.993915 f.22009.0.2 2.056457 f.22009.0.3 9.312182 f.22009.0.4 13.366303 f.22009.0.5 -4.904853 f.22009.0.6 5.482170 f.22009.0.7 -0.455166 f.22009.0.8 2.908415 f.22009.0.9 0.548747 f.22009.0.10 4.484379 dtype: float64	rs12144605	0.004048598454007774	True
2	FAST_R_Superior_Parietal_Lobule	5.092209090692057	0.0062078117959668	2.0	0.1636772103074989	0.1602972654563679	0.1543847348664712	0.1516405362342686	const 7273.304002 Prob_Class_0 -14894.330711 Prob_Class_2 3946.487719 Age_c -13.225435 Age2 -0.202148 age_sex -9.298396 Sex_num -140.006729 date_c -0.015974 date_c2 0.000007 head_volume -2923.454687 Table_position -1.720838 X_brain_position -0.650201 Y_brain_position -0.645626 Z_brain_position -0.658241 rfMRI_head_motion -1836.131320 tfMRI_head_motion 218.677198 Assessment_centre_11026.0 55.713072 Assessment_centre_11027.0 29.562045 Assessment_centre_11028.0 -1164.564468 f.22009.0.1 -22.806565 f.22009.0.2 1.467470 f.22009.0.3 21.951180 f.22009.0.4 -1.532663 f.22009.0.5 0.276363 f.22009.0.6 0.251532 f.22009.0.7 -8.878453 f.22009.0.8 3.153541 f.22009.0.9 -1.758753 f.22009.0.10 9.531407 dtype: float64	const 5540.048689 Age_c -16.560045 Age2 -0.210250 age_sex -9.191921 Sex_num -127.031369 date_c -0.010586 date_c2 -0.000011 head_volume -2838.362744 Table_position -2.615698 X_brain_position -0.217755 Y_brain_position -0.767349 Z_brain_position -1.581410 rfMRI_head_motion -1806.133135 tfMRI_head_motion 217.428536 Assessment_centre_11026.0 46.828035 Assessment_centre_11027.0 22.712842 Assessment_centre_11028.0 -1151.776447 f.22009.0.1 -23.399692 f.22009.0.2 1.807427 f.22009.0.3 22.795615 f.22009.0.4 -1.334782 f.22009.0.5 -0.007998 f.22009.0.6 1.859984 f.22009.0.7 -8.221328 f.22009.0.8 2.815746 f.22009.0.9 -1.627631 f.22009.0.10 9.973213 dtype: float64	rs12144605	0.008574518258325843	True
2	FAST_L_Supramarginal_Gyrus_anter_divis	4.225085666078819	0.0147278120917281	2.0	0.1836508298711545	0.1809134130638318	0.1745802835363896	0.1724692214459331	const 10224.924643 Prob_Class_0 -8245.697727 Prob_Class_2 334.086850 Age_c -9.313163 Age2 0.262949 age_sex 2.704839 Sex_num -72.972091 date_c -0.029085 date_c2 0.000008 head_volume -2400.205821 Table_position 2.317944 X_brain_position -3.773181 Y_brain_position -3.907533 Z_brain_position 3.094055 rfMRI_head_motion -848.923585 tfMRI_head_motion 350.791457 Assessment_centre_11026.0 93.504477 Assessment_centre_11027.0 78.482553 Assessment_centre_11028.0 249.826102 f.22009.0.1 1.465397 f.22009.0.2 -8.053741 f.22009.0.3 -2.983693 f.22009.0.4 -4.500433 f.22009.0.5 -1.425063 f.22009.0.6 4.236134 f.22009.0.7 -6.422164 f.22009.0.8 -11.928831 f.22009.0.9 -1.015951 f.22009.0.10 3.302791 dtype: float64	const 8189.683440 Age_c -10.754232 Age2 0.274538 age_sex 2.967889 Sex_num -68.550887 date_c -0.025400 date_c2 -0.000011 head_volume -2351.357002 Table_position 1.481860 X_brain_position -3.735044 Y_brain_position -3.932038 Z_brain_position 2.495342 rfMRI_head_motion -835.746014 tfMRI_head_motion 339.052670 Assessment_centre_11026.0 85.716097 Assessment_centre_11027.0 70.827418 Assessment_centre_11028.0 227.092135 f.22009.0.1 1.208874 f.22009.0.2 -7.919375 f.22009.0.3 -2.110403 f.22009.0.4 -4.294826 f.22009.0.5 -1.634174 f.22009.0.6 5.102787 f.22009.0.7 -6.278087 f.22009.0.8 -12.296660 f.22009.0.9 -0.858693 f.22009.0.10 3.476638 dtype: float64	rs12144605	0.01927278023573436	True
2	FAST_L_Supramarginal_Gyrus_poster_divis	5.014763748871901	0.00670560965735	2.0	0.1912605554302916	0.1880417957089337	0.1822745616017393	0.1796710925719125	const 9132.156507 Prob_Class_0 -12685.261139 Prob_Class_2 5942.657199 Age_c -16.813317 Age2 -0.176989 age_sex 7.794704 Sex_num 5.290542 date_c -0.028897 date_c2 -0.000015 head_volume -2878.976012 Table_position 0.392017 X_brain_position -4.581704 Y_brain_position -10.677618 Z_brain_position 2.189032 rfMRI_head_motion -454.807894 tfMRI_head_motion -126.220584 Assessment_centre_11026.0 106.865255 Assessment_centre_11027.0 120.907257 Assessment_centre_11028.0 -466.610360 f.22009.0.1 -2.826532 f.22009.0.2 -7.324592 f.22009.0.3 1.612746 f.22009.0.4 -1.259184 f.22009.0.5 -1.565490 f.22009.0.6 7.824450 f.22009.0.7 6.709596 f.22009.0.8 -13.895880 f.22009.0.9 1.588268 f.22009.0.10 -1.952773 dtype: float64	const 9156.389735 Age_c -20.218285 Age2 -0.206311 age_sex 7.600692 Sex_num 20.194186 date_c -0.025289 date_c2 -0.000019 head_volume -2808.932720 Table_position 0.105072 X_brain_position -3.932654 Y_brain_position -10.841101 Z_brain_position 1.525020 rfMRI_head_motion -424.474855 tfMRI_head_motion -111.874479 Assessment_centre_11026.0 103.300531 Assessment_centre_11027.0 120.462644 Assessment_centre_11028.0 -414.133668 f.22009.0.1 -3.431894 f.22009.0.2 -6.959959 f.22009.0.3 1.765909 f.22009.0.4 -1.224636 f.22009.0.5 -1.735584 f.22009.0.6 9.227550 f.22009.0.7 7.575728 f.22009.0.8 -13.931355 f.22009.0.9 1.581846 f.22009.0.10 -1.477819 dtype: float64	rs12144605	0.009223259579022086	True
2	FAST_R_Supramarginal_Gyrus_poster_divis	6.685898708467633	0.0012706551792555	2.0	0.1774756905922448	0.1731111554986317	0.1683365315988254	0.164586528235731	const 9746.511537 Prob_Class_0 -19538.569000 Prob_Class_2 5894.844719 Age_c -23.183515 Age2 -0.166826 age_sex 0.631154 Sex_num -85.192113 date_c 0.015215 date_c2 0.000024 head_volume -3435.230713 Table_position -1.130567 X_brain_position -13.299732 Y_brain_position -6.880272 Z_brain_position 0.441608 rfMRI_head_motion 227.095225 tfMRI_head_motion -271.980335 Assessment_centre_11026.0 88.166143 Assessment_centre_11027.0 54.235414 Assessment_centre_11028.0 -1359.313758 f.22009.0.1 7.547674 f.22009.0.2 34.256380 f.22009.0.3 -0.104320 f.22009.0.4 -9.849956 f.22009.0.5 2.648722 f.22009.0.6 8.755127 f.22009.0.7 1.753082 f.22009.0.8 14.005724 f.22009.0.9 2.353376 f.22009.0.10 5.093154 dtype: float64	const 7890.001403 Age_c -27.714981 Age2 -0.183690 age_sex 0.691668 Sex_num -67.099609 date_c 0.022010 date_c2 0.000003 head_volume -3324.281191 Table_position -2.172326 X_brain_position -12.654382 Y_brain_position -7.056581 Z_brain_position -0.735429 rfMRI_head_motion 267.777443 tfMRI_head_motion -269.333670 Assessment_centre_11026.0 77.623553 Assessment_centre_11027.0 46.748900 Assessment_centre_11028.0 -1330.975346 f.22009.0.1 6.741740 f.22009.0.2 34.723220 f.22009.0.3 0.846034 f.22009.0.4 -9.627627 f.22009.0.5 2.295739 f.22009.0.6 10.874349 f.22009.0.7 2.700321 f.22009.0.8 13.632732 f.22009.0.9 2.492547 f.22009.0.10 5.700157 dtype: float64	rs12144605	0.001936836335508345	True
2	FAST_L_Angular_Gyrus	4.107298571639084	0.016562425408381	2.0	0.1497452809322583	0.1469736539535628	0.1402980062759501	0.138179567911847	const 8011.068414 Prob_Class_0 -11422.473712 Prob_Class_2 2461.305351 Age_c -11.460799 Age2 0.172072 age_sex 8.453109 Sex_num -90.211039 date_c -0.033162 date_c2 -0.000002 head_volume -2575.811464 Table_position -0.628365 X_brain_position -1.685303 Y_brain_position -7.803302 Z_brain_position -0.412124 rfMRI_head_motion -136.710950 tfMRI_head_motion -508.274772 Assessment_centre_11026.0 85.325392 Assessment_centre_11027.0 53.309711 Assessment_centre_11028.0 -963.576396 f.22009.0.1 -5.285801 f.22009.0.2 -5.514037 f.22009.0.3 0.147589 f.22009.0.4 3.803334 f.22009.0.5 -0.694236 f.22009.0.6 7.430969 f.22009.0.7 9.538527 f.22009.0.8 -0.578404 f.22009.0.9 5.178439 f.22009.0.10 -3.685455 dtype: float64	const 6353.293458 Age_c -13.894413 Age2 0.170768 age_sex 8.597102 Sex_num -81.103843 date_c -0.028816 date_c2 -0.000019 head_volume -2510.022707 Table_position -1.418684 X_brain_position -1.415132 Y_brain_position -7.883554 Z_brain_position -1.146869 rfMRI_head_motion -114.752865 tfMRI_head_motion -512.606538 Assessment_centre_11026.0 77.635037 Assessment_centre_11027.0 46.877103 Assessment_centre_11028.0 -962.875012 f.22009.0.1 -5.718728 f.22009.0.2 -5.269768 f.22009.0.3 0.919127 f.22009.0.4 3.984428 f.22009.0.5 -0.928098 f.22009.0.6 8.657221 f.22009.0.7 9.975370 f.22009.0.8 -0.892686 f.22009.0.9 5.304856 f.22009.0.10 -3.368240 dtype: float64	rs12144605	0.021517595196523506	True
2	FAST_R_Angular_Gyrus	6.903114903866113	0.0010237593703385	2.0	0.2194270339033942	0.2151505379702065	0.2107540009467653	0.2070593064028891	const 4426.509266 Prob_Class_0 -14230.021354 Prob_Class_2 10431.657206 Age_c -24.450501 Age2 0.302369 age_sex 5.145354 Sex_num -80.803554 date_c 0.057488 date_c2 0.000011 head_volume -4141.617696 Table_position -4.676785 X_brain_position -4.708395 Y_brain_position -6.452591 Z_brain_position -1.462641 rfMRI_head_motion -272.880052 tfMRI_head_motion -175.871107 Assessment_centre_11026.0 97.533985 Assessment_centre_11027.0 87.073946 Assessment_centre_11028.0 -1383.781190 f.22009.0.1 2.631582 f.22009.0.2 -0.004712 f.22009.0.3 -1.106370 f.22009.0.4 -4.391515 f.22009.0.5 0.342423 f.22009.0.6 -12.342141 f.22009.0.7 5.566731 f.22009.0.8 -0.998205 f.22009.0.9 -1.098719 f.22009.0.10 -0.394821 dtype: float64	const 6642.178306 Age_c -29.094116 Age2 0.236773 age_sex 4.512465 Sex_num -58.465466 date_c 0.060105 date_c2 0.000023 head_volume -4066.586461 Table_position -4.305565 X_brain_position -3.570820 Y_brain_position -6.723226 Z_brain_position -2.029221 rfMRI_head_motion -231.875219 tfMRI_head_motion -137.301859 Assessment_centre_11026.0 99.373167 Assessment_centre_11027.0 94.435115 Assessment_centre_11028.0 -1264.258440 f.22009.0.1 1.806344 f.22009.0.2 0.513859 f.22009.0.3 -1.760155 f.22009.0.4 -4.548187 f.22009.0.5 0.256768 f.22009.0.6 -10.719743 f.22009.0.7 6.985348 f.22009.0.8 -0.670117 f.22009.0.9 -1.278177 f.22009.0.10 0.281897 dtype: float64	rs12144605	0.0015789642953183136	True
2	FAST_L_Lateral_Occipit_Cortex_super_divis	32.46082631238362	1.2049721233692408e-14	2.0	0.3312411042058856	0.3140121626493505	0.3238104498081732	0.3069401230890345	const 30145.127044 Prob_Class_0 -77593.029496 Prob_Class_2 39404.087163 Age_c -54.163432 Age2 -1.269598 age_sex -11.541535 Sex_num -882.490418 date_c -0.210947 date_c2 -0.000027 head_volume -11367.241336 Table_position 1.548199 X_brain_position 15.501411 Y_brain_position -14.033718 Z_brain_position 1.823816 rfMRI_head_motion -2794.235316 tfMRI_head_motion -376.928510 Assessment_centre_11026.0 401.719192 Assessment_centre_11027.0 312.566872 Assessment_centre_11028.0 -1391.330898 f.22009.0.1 -26.489485 f.22009.0.2 -21.728804 f.22009.0.3 -12.297707 f.22009.0.4 -11.779397 f.22009.0.5 -7.494030 f.22009.0.6 -3.252564 f.22009.0.7 -11.970003 f.22009.0.8 36.947448 f.22009.0.9 6.520520 f.22009.0.10 12.924467 dtype: float64	const 32068.475594 Age_c -75.659258 Age2 -1.475483 age_sex -13.065082 Sex_num -786.769909 date_c -0.190037 date_c2 -0.000038 head_volume -10941.674194 Table_position 0.355213 X_brain_position 19.803654 Y_brain_position -15.104475 Z_brain_position -2.093184 rfMRI_head_motion -2603.034660 tfMRI_head_motion -270.945664 Assessment_centre_11026.0 384.649847 Assessment_centre_11027.0 316.222591 Assessment_centre_11028.0 -1021.143306 f.22009.0.1 -30.310905 f.22009.0.2 -19.409580 f.22009.0.3 -12.030499 f.22009.0.4 -11.726588 f.22009.0.5 -8.449170 f.22009.0.6 5.369183 f.22009.0.7 -6.309484 f.22009.0.8 37.028851 f.22009.0.9 6.341521 f.22009.0.10 15.946400 dtype: float64	rs12144605	6.440481093945318e-14	True
2	FAST_R_Lateral_Occipit_Cortex_super_divis	20.82531099095566	1.0705605075234143e-09	2.0	0.3446134426247337	0.3337811974845498	0.3373313697650085	0.326912962407071	const 20666.141707 Prob_Class_0 -64106.041707 Prob_Class_2 30211.113258 Age_c -83.112355 Age2 -1.670982 age_sex 10.075140 Sex_num -494.896961 date_c -0.086216 date_c2 0.000030 head_volume -11011.998148 Table_position -6.263017 X_brain_position -2.997248 Y_brain_position 4.702453 Z_brain_position -5.392522 rfMRI_head_motion -2531.100596 tfMRI_head_motion -283.128286 Assessment_centre_11026.0 212.729498 Assessment_centre_11027.0 282.816557 Assessment_centre_11028.0 -2560.142708 f.22009.0.1 -34.614956 f.22009.0.2 -52.210852 f.22009.0.3 -43.547133 f.22009.0.4 -5.007750 f.22009.0.5 -5.472374 f.22009.0.6 -45.210562 f.22009.0.7 -12.027869 f.22009.0.8 -1.906165 f.22009.0.9 -1.349008 f.22009.0.10 3.729504 dtype: float64	const 20892.872496 Age_c -100.358909 Age2 -1.820722 age_sex 9.074901 Sex_num -419.312403 date_c -0.068051 date_c2 0.000009 head_volume -10658.197176 Table_position -7.680094 X_brain_position 0.302292 Y_brain_position 3.872119 Z_brain_position -8.739666 rfMRI_head_motion -2377.477566 tfMRI_head_motion -209.558199 Assessment_centre_11026.0 194.993004 Assessment_centre_11027.0 280.944135 Assessment_centre_11028.0 -2292.057475 f.22009.0.1 -37.681166 f.22009.0.2 -50.362933 f.22009.0.3 -42.812444 f.22009.0.4 -4.842468 f.22009.0.5 -6.326950 f.22009.0.6 -38.117571 f.22009.0.7 -7.629503 f.22009.0.8 -2.067913 f.22009.0.9 -1.389668 f.22009.0.10 6.136581 dtype: float64	rs12144605	3.484722260678266e-09	True
2	FAST_L_Lateral_Occipit_Cortex_infer_divis	25.69183895361937	9.003450685334509e-12	2.0	0.2492069564335802	0.2338980247170673	0.2408648115050645	0.2260000662089959	const 19243.062344 Prob_Class_0 -41451.001238 Prob_Class_2 12152.562997 Age_c -24.187949 Age2 0.209190 age_sex 13.171373 Sex_num -134.208958 date_c -0.001547 date_c2 0.000053 head_volume -4846.569547 Table_position 3.294226 X_brain_position -0.636940 Y_brain_position -8.326222 Z_brain_position 7.049695 rfMRI_head_motion 233.236847 tfMRI_head_motion -157.904420 Assessment_centre_11026.0 131.046485 Assessment_centre_11027.0 67.917168 Assessment_centre_11028.0 -1980.468473 f.22009.0.1 22.464792 f.22009.0.2 11.363028 f.22009.0.3 4.520273 f.22009.0.4 4.905859 f.22009.0.5 -1.013850 f.22009.0.6 -10.340232 f.22009.0.7 -0.781093 f.22009.0.8 -1.200377 f.22009.0.9 9.016162 f.22009.0.10 15.203411 dtype: float64	const 15099.121544 Age_c -33.724114 Age2 0.176483 age_sex 13.338720 Sex_num -96.353100 date_c 0.013002 date_c2 0.000007 head_volume -4610.858213 Table_position 1.019098 X_brain_position 0.693743 Y_brain_position -8.692074 Z_brain_position 4.535886 rfMRI_head_motion 318.889228 tfMRI_head_motion -154.398631 Assessment_centre_11026.0 108.132596 Assessment_centre_11027.0 51.297001 Assessment_centre_11028.0 -1926.040401 f.22009.0.1 20.768722 f.22009.0.2 12.343149 f.22009.0.3 6.613918 f.22009.0.4 5.395868 f.22009.0.5 -1.772571 f.22009.0.6 -5.848857 f.22009.0.7 1.186524 f.22009.0.8 -2.026200 f.22009.0.9 9.327577 f.22009.0.10 16.477661 dtype: float64	rs12144605	3.663422246346685e-11	True
2	FAST_R_Lateral_Occipit_Cortex_infer_divis	16.738844886489314	6.001724984020879e-08	2.0	0.3017191662468464	0.2924426467520825	0.2939604903162559	0.2851482410484958	const 15545.158076 Prob_Class_0 -37169.862297 Prob_Class_2 9989.052637 Age_c -30.343716 Age2 -0.078811 age_sex 3.520365 Sex_num 110.637362 date_c 0.037779 date_c2 0.000084 head_volume -5583.715092 Table_position -1.040447 X_brain_position -12.299370 Y_brain_position -5.710797 Z_brain_position -1.454170 rfMRI_head_motion 999.963124 tfMRI_head_motion -1133.514368 Assessment_centre_11026.0 108.897649 Assessment_centre_11027.0 203.279523 Assessment_centre_11028.0 123.626011 f.22009.0.1 -7.420929 f.22009.0.2 2.271958 f.22009.0.3 -9.643041 f.22009.0.4 3.514760 f.22009.0.5 -9.117878 f.22009.0.6 -13.839130 f.22009.0.7 -10.595701 f.22009.0.8 -2.367756 f.22009.0.9 3.333421 f.22009.0.10 4.870529 dtype: float64	const 11301.248089 Age_c -38.696180 Age2 -0.100250 age_sex 3.770606 Sex_num 143.227703 date_c 0.051171 date_c2 0.000038 head_volume -5371.494068 Table_position -3.247804 X_brain_position -11.204910 Y_brain_position -6.017815 Z_brain_position -3.751360 rfMRI_head_motion 1075.085758 tfMRI_head_motion -1135.792941 Assessment_centre_11026.0 86.941956 Assessment_centre_11027.0 186.479742 Assessment_centre_11028.0 157.799709 f.22009.0.1 -8.906565 f.22009.0.2 3.124426 f.22009.0.3 -7.566459 f.22009.0.4 4.001306 f.22009.0.5 -9.823604 f.22009.0.6 -9.823317 f.22009.0.7 -8.939143 f.22009.0.8 -3.197038 f.22009.0.9 3.654228 f.22009.0.10 5.978450 dtype: float64	rs12144605	1.5926907724586151e-07	True
2	FAST_L_Intracalcarine_Cortex	20.64095641550231	1.283450948935044e-09	2.0	0.2112078370335329	0.1982860714329928	0.2024434796672389	0.1900209793859103	const 5023.273352 Prob_Class_0 -19809.360640 Prob_Class_2 8422.375763 Age_c -8.852185 Age2 0.076496 age_sex 2.253799 Sex_num 4.775474 date_c 0.022823 date_c2 0.000044 head_volume -2140.600649 Table_position -0.501521 X_brain_position -4.462204 Y_brain_position -11.932232 Z_brain_position -1.443113 rfMRI_head_motion 222.183077 tfMRI_head_motion -390.586289 Assessment_centre_11026.0 0.722537 Assessment_centre_11027.0 60.664567 Assessment_centre_11028.0 -686.660271 f.22009.0.1 -6.864787 f.22009.0.2 21.723341 f.22009.0.3 -9.860214 f.22009.0.4 11.424951 f.22009.0.5 -3.427767 f.22009.0.6 -0.937535 f.22009.0.7 -10.196196 f.22009.0.8 0.970444 f.22009.0.9 -1.009702 f.22009.0.10 6.353154 dtype: float64	const 4562.600829 Age_c -13.981699 Age2 0.038156 age_sex 2.045419 Sex_num 26.768995 date_c 0.028783 date_c2 0.000034 head_volume -2030.413979 Table_position -1.107498 X_brain_position -3.541921 Y_brain_position -12.167655 Z_brain_position -2.520650 rfMRI_head_motion 267.961775 tfMRI_head_motion -373.303189 Assessment_centre_11026.0 -6.173991 Assessment_centre_11027.0 58.179843 Assessment_centre_11028.0 -618.529192 f.22009.0.1 -7.776830 f.22009.0.2 22.267801 f.22009.0.3 -9.432971 f.22009.0.4 11.523418 f.22009.0.5 -3.717339 f.22009.0.6 1.242518 f.22009.0.7 -8.945465 f.22009.0.8 0.831246 f.22009.0.9 -0.980493 f.22009.0.10 7.062059 dtype: float64	rs12144605	4.133930388713857e-09	True
2	FAST_R_Intracalcarine_Cortex	14.949921616098836	3.511942187089155e-07	2.0	0.2232548804763789	0.2140387863076762	0.2146243791483387	0.2059360933830131	const 4008.580843 Prob_Class_0 -14471.906215 Prob_Class_2 7590.623354 Age_c -10.466802 Age2 -0.226487 age_sex 1.882242 Sex_num -20.899438 date_c 0.048098 date_c2 0.000040 head_volume -2132.835752 Table_position -1.369088 X_brain_position -2.085514 Y_brain_position -14.184525 Z_brain_position -2.393643 rfMRI_head_motion 112.075286 tfMRI_head_motion -335.451822 Assessment_centre_11026.0 28.429970 Assessment_centre_11027.0 81.452603 Assessment_centre_11028.0 -337.901110 f.22009.0.1 -0.719385 f.22009.0.2 17.213889 f.22009.0.3 -6.540993 f.22009.0.4 7.841826 f.22009.0.5 -2.593856 f.22009.0.6 1.345478 f.22009.0.7 -4.195824 f.22009.0.8 -3.115400 f.22009.0.9 0.818628 f.22009.0.10 3.185313 dtype: float64	const 4507.583844 Age_c -14.528815 Age2 -0.266983 age_sex 1.571468 Sex_num -2.686365 date_c 0.051907 date_c2 0.000039 head_volume -2053.690073 Table_position -1.547165 X_brain_position -1.256853 Y_brain_position -14.389825 Z_brain_position -3.112776 rfMRI_head_motion 148.183472 tfMRI_head_motion -314.244234 Assessment_centre_11026.0 25.620566 Assessment_centre_11027.0 82.638242 Assessment_centre_11028.0 -264.969343 f.22009.0.1 -1.441488 f.22009.0.2 17.653470 f.22009.0.3 -6.544076 f.22009.0.4 7.839149 f.22009.0.5 -2.765260 f.22009.0.6 2.956628 f.22009.0.7 -3.111425 f.22009.0.8 -3.076637 f.22009.0.9 0.774202 f.22009.0.10 3.758160 dtype: float64	rs12144605	8.528507186810781e-07	True
2	FAST_L_Frontal_Medial_Cortex	12.162447986387756	5.536640957240612e-06	2.0	0.191905405511352	0.1841050813259954	0.1829265766837003	0.175693793504614	const 4383.294086 Prob_Class_0 -7613.883244 Prob_Class_2 1232.342864 Age_c -6.979921 Age2 -0.027294 age_sex -0.876909 Sex_num 12.902339 date_c -0.023483 date_c2 0.000003 head_volume -913.457857 Table_position 0.470104 X_brain_position 3.247041 Y_brain_position -2.849277 Z_brain_position -0.166760 rfMRI_head_motion -263.625687 tfMRI_head_motion -115.590500 Assessment_centre_11026.0 -17.660434 Assessment_centre_11027.0 -14.195157 Assessment_centre_11028.0 16.315217 f.22009.0.1 -2.520671 f.22009.0.2 -1.222723 f.22009.0.3 -4.742580 f.22009.0.4 -3.127976 f.22009.0.5 0.059090 f.22009.0.6 -1.703538 f.22009.0.7 1.304234 f.22009.0.8 1.236162 f.22009.0.9 -0.516279 f.22009.0.10 3.752297 dtype: float64	const 3040.963556 Age_c -8.512746 Age2 -0.024617 age_sex -0.735900 Sex_num 18.363576 date_c -0.020431 date_c2 -0.000010 head_volume -869.220981 Table_position -0.131856 X_brain_position 3.382726 Y_brain_position -2.893311 Z_brain_position -0.675853 rfMRI_head_motion -249.745727 tfMRI_head_motion -120.915110 Assessment_centre_11026.0 -23.419637 Assessment_centre_11027.0 -19.335229 Assessment_centre_11028.0 10.205586 f.22009.0.1 -2.793399 f.22009.0.2 -1.071777 f.22009.0.3 -4.138772 f.22009.0.4 -2.986073 f.22009.0.5 -0.108198 f.22009.0.6 -0.891406 f.22009.0.7 1.546950 f.22009.0.8 0.986779 f.22009.0.9 -0.413335 f.22009.0.10 3.948136 dtype: float64	rs12144605	1.1568223170028161e-05	True
2	FAST_R_Frontal_Medial_Cortex	8.497465416845527	0.0002098872541672	2.0	0.1793080899637583	0.173773327167395	0.1701892909633556	0.1652555264165434	const 4098.468115 Prob_Class_0 -6539.767944 Prob_Class_2 1233.009207 Age_c -7.430994 Age2 0.031050 age_sex 0.572069 Sex_num 15.388143 date_c -0.016248 date_c2 -0.000003 head_volume -891.071190 Table_position 0.347080 X_brain_position 4.782059 Y_brain_position -3.249498 Z_brain_position 0.066539 rfMRI_head_motion -445.574405 tfMRI_head_motion 18.140664 Assessment_centre_11026.0 2.061992 Assessment_centre_11027.0 -29.601925 Assessment_centre_11028.0 -324.698013 f.22009.0.1 -3.198230 f.22009.0.2 -0.969915 f.22009.0.3 -2.451106 f.22009.0.4 0.047924 f.22009.0.5 0.004287 f.22009.0.6 -2.526010 f.22009.0.7 1.912433 f.22009.0.8 -0.661043 f.22009.0.9 -0.755649 f.22009.0.10 -0.978123 dtype: float64	const 3046.937337 Age_c -8.785769 Age2 0.031833 age_sex 0.673939 Sex_num 20.339402 date_c -0.013693 date_c2 -0.000014 head_volume -853.239104 Table_position -0.137835 X_brain_position 4.917582 Y_brain_position -3.291363 Z_brain_position -0.362470 rfMRI_head_motion -433.329119 tfMRI_head_motion 14.608946 Assessment_centre_11026.0 -2.614159 Assessment_centre_11027.0 -33.652575 Assessment_centre_11028.0 -327.134444 f.22009.0.1 -3.439257 f.22009.0.2 -0.835187 f.22009.0.3 -1.970744 f.22009.0.4 0.160751 f.22009.0.5 -0.134527 f.22009.0.6 -1.826204 f.22009.0.7 2.141626 f.22009.0.8 -0.858193 f.22009.0.9 -0.675211 f.22009.0.10 -0.803241 dtype: float64	rs12144605	0.00035765704061048546	True
2	FAST_L_Juxtapositional_Lobule_Cortex	5.691038833942829	0.0034196227088753	2.0	0.1779239893250921	0.1742109206733431	0.1687898114287043	0.1656976311957487	const 9771.580872 Prob_Class_0 -9383.847495 Prob_Class_2 1549.655703 Age_c -9.990508 Age2 -0.150223 age_sex -4.992362 Sex_num -60.640905 date_c -0.026605 date_c2 -0.000009 head_volume -1918.423905 Table_position 3.140513 X_brain_position -4.936265 Y_brain_position -2.485780 Z_brain_position 2.233246 rfMRI_head_motion -368.619578 tfMRI_head_motion 96.194030 Assessment_centre_11026.0 -69.892511 Assessment_centre_11027.0 -8.137577 Assessment_centre_11028.0 -714.228116 f.22009.0.1 6.347429 f.22009.0.2 6.961802 f.22009.0.3 1.974242 f.22009.0.4 8.036248 f.22009.0.5 -1.965596 f.22009.0.6 0.796614 f.22009.0.7 5.459478 f.22009.0.8 -4.016587 f.22009.0.9 1.154941 f.22009.0.10 -0.340896 dtype: float64	const 8135.127355 Age_c -11.886410 Age2 -0.147192 age_sex -4.821974 Sex_num -53.864098 date_c -0.022855 date_c2 -0.000025 head_volume -1863.932491 Table_position 2.404294 X_brain_position -4.765684 Y_brain_position -2.540764 Z_brain_position 1.607268 rfMRI_head_motion -351.455862 tfMRI_head_motion 89.815698 Assessment_centre_11026.0 -76.942720 Assessment_centre_11027.0 -14.408170 Assessment_centre_11028.0 -721.261290 f.22009.0.1 6.010104 f.22009.0.2 7.148734 f.22009.0.3 2.711653 f.22009.0.4 8.209538 f.22009.0.5 -2.170912 f.22009.0.6 1.797935 f.22009.0.7 5.762278 f.22009.0.8 -4.320929 f.22009.0.9 1.280406 f.22009.0.10 -0.098352 dtype: float64	rs12144605	0.004904757299808024	True
2	FAST_R_Juxtapositional_Lobule_Cortex	4.315879318109322	0.0134536536787282	2.0	0.1878201240340021	0.1850381634552195	0.1787959031899355	0.1766364950372321	const 8115.202990 Prob_Class_0 -8162.817325 Prob_Class_2 1331.718434 Age_c -12.204506 Age2 0.010211 age_sex -4.518052 Sex_num -42.151607 date_c -0.043368 date_c2 -0.000030 head_volume -1848.537015 Table_position 1.850985 X_brain_position -1.299143 Y_brain_position -1.895496 Z_brain_position 0.879773 rfMRI_head_motion -533.638778 tfMRI_head_motion 57.603315 Assessment_centre_11026.0 -80.909957 Assessment_centre_11027.0 -18.936659 Assessment_centre_11028.0 204.246680 f.22009.0.1 10.160261 f.22009.0.2 6.193825 f.22009.0.3 0.562117 f.22009.0.4 7.675915 f.22009.0.5 -0.611693 f.22009.0.6 1.049762 f.22009.0.7 7.514396 f.22009.0.8 -2.826317 f.22009.0.9 3.772054 f.22009.0.10 3.324551 dtype: float64	const 6682.214261 Age_c -13.850146 Age2 0.012989 age_sex -4.368037 Sex_num -36.280921 date_c -0.040100 date_c2 -0.000044 head_volume -1801.120719 Table_position 1.207563 X_brain_position -1.152530 Y_brain_position -1.942948 Z_brain_position 0.334475 rfMRI_head_motion -518.738611 tfMRI_head_motion 51.957663 Assessment_centre_11026.0 -87.068055 Assessment_centre_11027.0 -24.425335 Assessment_centre_11028.0 197.866162 f.22009.0.1 9.867461 f.22009.0.2 6.355959 f.22009.0.3 1.207149 f.22009.0.4 7.827502 f.22009.0.5 -0.790748 f.22009.0.6 1.920580 f.22009.0.7 7.775860 f.22009.0.8 -3.092650 f.22009.0.9 3.881939 f.22009.0.10 3.534913 dtype: float64	rs12144605	0.017709043167505246	True
2	FAST_L_Paracingulate_Gyrus	19.604131849112125	3.561134021567797e-09	2.0	0.3514575726086691	0.3413670081195239	0.3442515456376543	0.3345769772753953	const 11707.670339 Prob_Class_0 -23701.859571 Prob_Class_2 9835.802477 Age_c -24.927635 Age2 0.149160 age_sex -10.812738 Sex_num -104.428062 date_c 0.010289 date_c2 0.000023 head_volume -3752.065515 Table_position 1.010624 X_brain_position -3.377894 Y_brain_position -6.321420 Z_brain_position 0.157695 rfMRI_head_motion 85.071385 tfMRI_head_motion -742.498349 Assessment_centre_11026.0 50.024881 Assessment_centre_11027.0 50.644570 Assessment_centre_11028.0 -2029.482959 f.22009.0.1 -14.080334 f.22009.0.2 -19.425585 f.22009.0.3 -5.555438 f.22009.0.4 0.961178 f.22009.0.5 1.562756 f.22009.0.6 -14.499028 f.22009.0.7 12.170125 f.22009.0.8 10.003874 f.22009.0.9 4.771726 f.22009.0.10 10.248199 dtype: float64	const 11016.081122 Age_c -31.012226 Age2 0.105384 age_sex -11.035425 Sex_num -78.473363 date_c 0.017512 date_c2 0.000009 head_volume -3620.000185 Table_position 0.241109 X_brain_position -2.303047 Y_brain_position -6.597506 Z_brain_position -1.143013 rfMRI_head_motion 139.397855 tfMRI_head_motion -723.261041 Assessment_centre_11026.0 41.398680 Assessment_centre_11027.0 47.167374 Assessment_centre_11028.0 -1951.855439 f.22009.0.1 -15.162214 f.22009.0.2 -18.781166 f.22009.0.3 -4.991278 f.22009.0.4 1.091531 f.22009.0.5 1.209538 f.22009.0.6 -11.893705 f.22009.0.7 13.637945 f.22009.0.8 9.813723 f.22009.0.9 4.817725 f.22009.0.10 11.087170 dtype: float64	rs12144605	1.094193872669075e-08	True
2	FAST_R_Paracingulate_Gyrus	24.30704886792304	3.500382274119063e-11	2.0	0.3297961210093429	0.316867011137837	0.3223494112427801	0.3098244030052374	const 11436.572542 Prob_Class_0 -26530.451699 Prob_Class_2 11151.057023 Age_c -25.602986 Age2 0.000133 age_sex -10.505325 Sex_num -105.019106 date_c 0.001591 date_c2 0.000024 head_volume -3421.229365 Table_position 1.300674 X_brain_position -3.264857 Y_brain_position -3.814429 Z_brain_position -0.147808 rfMRI_head_motion -406.413158 tfMRI_head_motion -691.682413 Assessment_centre_11026.0 -4.994195 Assessment_centre_11027.0 22.079650 Assessment_centre_11028.0 -1725.105544 f.22009.0.1 -2.739785 f.22009.0.2 -9.105875 f.22009.0.3 -1.788972 f.22009.0.4 1.853095 f.22009.0.5 0.742429 f.22009.0.6 -8.112812 f.22009.0.7 16.908852 f.22009.0.8 16.586526 f.22009.0.9 5.927189 f.22009.0.10 18.497490 dtype: float64	const 10744.659317 Age_c -32.444670 Age2 -0.050095 age_sex -10.770186 Sex_num -75.755861 date_c 0.009622 date_c2 0.000009 head_volume -3273.536333 Table_position 0.465362 X_brain_position -2.046354 Y_brain_position -4.126741 Z_brain_position -1.597046 rfMRI_head_motion -345.341211 tfMRI_head_motion -669.304997 Assessment_centre_11026.0 -14.430547 Assessment_centre_11027.0 18.482742 Assessment_centre_11028.0 -1635.935381 f.22009.0.1 -3.956268 f.22009.0.2 -8.380436 f.22009.0.3 -1.188499 f.22009.0.4 1.991663 f.22009.0.5 0.351007 f.22009.0.6 -5.194749 f.22009.0.7 18.568634 f.22009.0.8 16.387502 f.22009.0.9 5.972208 f.22009.0.10 19.441990 dtype: float64	rs12144605	1.336583685577477e-10	True
2	FAST_R_Cingulate_Gyrus_anter_division	4.305654128571146	0.0135914517059303	2.0	0.2193773471220736	0.2167098144647561	0.2107037620900967	0.2086346579128464	const 11658.501969 Prob_Class_0 14627.268379 Prob_Class_2 -550.540164 Age_c -3.419107 Age2 0.022713 age_sex 4.527569 Sex_num -288.055582 date_c 0.030804 date_c2 -0.000067 head_volume -4969.506259 Table_position 1.552914 X_brain_position 3.357124 Y_brain_position -0.269527 Z_brain_position -0.956346 rfMRI_head_motion -152.002722 tfMRI_head_motion 449.849337 Assessment_centre_11026.0 -146.927924 Assessment_centre_11027.0 -14.894930 Assessment_centre_11028.0 3748.489443 f.22009.0.1 -20.040289 f.22009.0.2 -0.164132 f.22009.0.3 -12.874034 f.22009.0.4 9.055545 f.22009.0.5 -0.679665 f.22009.0.6 9.323389 f.22009.0.7 -8.207305 f.22009.0.8 -6.297699 f.22009.0.9 1.639253 f.22009.0.10 8.908833 dtype: float64	const 15293.344566 Age_c -0.871970 Age2 0.001790 age_sex 4.056294 Sex_num -295.835636 date_c 0.024250 date_c2 -0.000034 head_volume -5056.200116 Table_position 3.043817 X_brain_position 3.294051 Y_brain_position -0.227032 Z_brain_position 0.107722 rfMRI_head_motion -175.300745 tfMRI_head_motion 470.924431 Assessment_centre_11026.0 -133.046621 Assessment_centre_11027.0 -1.227384 Assessment_centre_11028.0 3789.496126 f.22009.0.1 -19.586870 f.22009.0.2 -0.401263 f.22009.0.3 -14.432420 f.22009.0.4 8.688628 f.22009.0.5 -0.307542 f.22009.0.6 7.786550 f.22009.0.7 -8.457889 f.22009.0.8 -5.641082 f.22009.0.9 1.358362 f.22009.0.10 8.602051 dtype: float64	rs12144605	0.017880858986075828	True
2	FAST_L_Cingulate_Gyrus_post_division	8.173824580178717	0.0002894794574961	2.0	0.4751245510366251	0.4717195987776812	0.4692926016036987	0.4662734090743583	const 7147.067291 Prob_Class_0 -4350.317128 Prob_Class_2 6336.812282 Age_c -10.750340 Age2 0.255536 age_sex 1.416974 Sex_num -0.972216 date_c -0.019260 date_c2 -0.000041 head_volume -4324.073235 Table_position -1.912052 X_brain_position 2.511740 Y_brain_position -1.862213 Z_brain_position -0.368793 rfMRI_head_motion -146.633868 tfMRI_head_motion -309.788443 Assessment_centre_11026.0 -24.432566 Assessment_centre_11027.0 -13.145747 Assessment_centre_11028.0 -154.409379 f.22009.0.1 2.415346 f.22009.0.2 -2.371186 f.22009.0.3 -9.489272 f.22009.0.4 4.488384 f.22009.0.5 -0.652725 f.22009.0.6 -7.732509 f.22009.0.7 -0.005014 f.22009.0.8 -2.109956 f.22009.0.9 -0.863948 f.22009.0.10 2.747460 dtype: float64	const 9653.940612 Age_c -12.858802 Age2 0.208143 age_sex 0.876353 Sex_num 10.554628 date_c -0.019656 date_c2 -0.000023 head_volume -4304.095852 Table_position -1.219145 X_brain_position 3.201831 Y_brain_position -2.017884 Z_brain_position -0.392957 rfMRI_head_motion -128.264737 tfMRI_head_motion -279.207864 Assessment_centre_11026.0 -18.989894 Assessment_centre_11027.0 -4.324657 Assessment_centre_11028.0 -67.163163 f.22009.0.1 2.040875 f.22009.0.2 -2.121083 f.22009.0.3 -10.379321 f.22009.0.4 4.277115 f.22009.0.5 -0.591007 f.22009.0.6 -7.196029 f.22009.0.7 0.802365 f.22009.0.8 -1.702116 f.22009.0.9 -1.062810 f.22009.0.10 3.074660 dtype: float64	rs12144605	0.0004831613708356584	True
2	FAST_R_Cingulate_Gyrus_post_division	4.79675979239658	0.0083319947829058	2.0	0.4563441704530289	0.4542744986878916	0.4503035501247292	0.4486484625918905	const 8203.674620 Prob_Class_0 -1944.481430 Prob_Class_2 4837.969631 Age_c -8.628902 Age2 0.101688 age_sex 1.806206 Sex_num 22.794319 date_c -0.019935 date_c2 -0.000052 head_volume -4357.769016 Table_position -1.532003 X_brain_position -0.723067 Y_brain_position -5.252525 Z_brain_position -0.507922 rfMRI_head_motion -217.228215 tfMRI_head_motion -231.608978 Assessment_centre_11026.0 -25.099738 Assessment_centre_11027.0 -11.620191 Assessment_centre_11028.0 -308.260237 f.22009.0.1 -3.032003 f.22009.0.2 5.143946 f.22009.0.3 -5.140413 f.22009.0.4 5.364582 f.22009.0.5 -0.264035 f.22009.0.6 -15.826082 f.22009.0.7 0.321639 f.22009.0.8 -0.475117 f.22009.0.9 -1.380705 f.22009.0.10 4.068114 dtype: float64	const 10489.864608 Age_c -10.010230 Age2 0.063086 age_sex 1.343382 Sex_num 30.939734 date_c -0.020873 date_c2 -0.000035 head_volume -4350.726067 Table_position -0.853112 X_brain_position -0.196504 Y_brain_position -5.368576 Z_brain_position -0.423757 rfMRI_head_motion -205.300918 tfMRI_head_motion -205.968479 Assessment_centre_11026.0 -19.557429 Assessment_centre_11027.0 -3.490852 Assessment_centre_11028.0 -236.955578 f.22009.0.1 -3.277232 f.22009.0.2 5.314079 f.22009.0.3 -5.977992 f.22009.0.4 5.166057 f.22009.0.5 -0.180440 f.22009.0.6 -15.560491 f.22009.0.7 0.920614 f.22009.0.8 -0.096873 f.22009.0.9 -1.561341 f.22009.0.10 4.291025 dtype: float64	rs12144605	0.011307748246850985	True
2	FAST_L_Precuneous_Cortex	42.35867971009501	8.059716770423686e-19	2.0	0.426493057606513	0.4072129013490831	0.4201207582465854	0.4011016941464964	const 18534.928302 Prob_Class_0 -49951.196291 Prob_Class_2 25133.247445 Age_c -33.289699 Age2 0.051879 age_sex 10.605077 Sex_num -203.175927 date_c 0.002818 date_c2 0.000007 head_volume -7623.959459 Table_position 0.187172 X_brain_position -7.819796 Y_brain_position -8.379328 Z_brain_position 1.132796 rfMRI_head_motion -900.437707 tfMRI_head_motion -758.741379 Assessment_centre_11026.0 -43.083896 Assessment_centre_11027.0 28.698044 Assessment_centre_11028.0 -1458.954602 f.22009.0.1 -8.915280 f.22009.0.2 -10.975490 f.22009.0.3 0.289413 f.22009.0.4 -1.526021 f.22009.0.5 -2.965991 f.22009.0.6 -17.039798 f.22009.0.7 19.155965 f.22009.0.8 2.392629 f.22009.0.9 8.266439 f.22009.0.10 15.293082 dtype: float64	const 19637.397080 Age_c -47.076731 Age2 -0.078632 age_sex 9.650029 Sex_num -141.903463 date_c 0.016367 date_c2 -0.000002 head_volume -7349.777252 Table_position -0.623801 X_brain_position -5.075581 Y_brain_position -9.063228 Z_brain_position -1.399863 rfMRI_head_motion -777.783290 tfMRI_head_motion -691.907690 Assessment_centre_11026.0 -54.434441 Assessment_centre_11027.0 30.564066 Assessment_centre_11028.0 -1224.404221 f.22009.0.1 -11.366290 f.22009.0.2 -9.489262 f.22009.0.3 0.512624 f.22009.0.4 -1.479906 f.22009.0.5 -3.587391 f.22009.0.6 -11.492475 f.22009.0.7 22.772256 f.22009.0.8 2.422222 f.22009.0.9 8.161888 f.22009.0.10 17.229553 dtype: float64	rs12144605	5.9986826747150386e-18	True
2	FAST_R_Precuneous_Cortex	48.57247557987626	2.0030076716233986e-21	2.0	0.4419665811932702	0.4204546251553775	0.4357662098731955	0.4144799305693505	const 20741.100524 Prob_Class_0 -59213.704644 Prob_Class_2 26052.663846 Age_c -37.132855 Age2 0.423202 age_sex 4.780032 Sex_num -179.207641 date_c -0.040535 date_c2 -0.000011 head_volume -8044.236319 Table_position 0.480389 X_brain_position -6.019606 Y_brain_position -7.085742 Z_brain_position 1.055026 rfMRI_head_motion -305.334142 tfMRI_head_motion -1121.796939 Assessment_centre_11026.0 31.672014 Assessment_centre_11027.0 35.640548 Assessment_centre_11028.0 -548.909795 f.22009.0.1 -4.519586 f.22009.0.2 -14.490109 f.22009.0.3 -0.254365 f.22009.0.4 5.593861 f.22009.0.5 -3.600893 f.22009.0.6 -11.456721 f.22009.0.7 18.603053 f.22009.0.8 2.203009 f.22009.0.9 9.259529 f.22009.0.10 18.635481 dtype: float64	const 19873.614769 Age_c -52.657738 Age2 0.300982 age_sex 4.060464 Sex_num -112.156690 date_c -0.023052 date_c2 -0.000038 head_volume -7715.693354 Table_position -1.169608 X_brain_position -3.173375 Y_brain_position -7.809776 Z_brain_position -2.124411 rfMRI_head_motion -166.868781 tfMRI_head_motion -1064.901543 Assessment_centre_11026.0 12.416329 Assessment_centre_11027.0 30.043297 Assessment_centre_11028.0 -331.131377 f.22009.0.1 -7.279873 f.22009.0.2 -12.837116 f.22009.0.3 0.830517 f.22009.0.4 5.842695 f.22009.0.5 -4.441994 f.22009.0.6 -4.928875 f.22009.0.7 22.445786 f.22009.0.8 1.872576 f.22009.0.9 9.306735 f.22009.0.10 20.788036 dtype: float64	rs12144605	1.7860983678091747e-20	True
2	FAST_L_Cuneal_Cortex	9.850586196892433	5.477480996583279e-05	2.0	0.2216234170620519	0.215538126884375	0.2129747883627414	0.2074508910790593	const 4386.471025 Prob_Class_0 -7439.983023 Prob_Class_2 -28.398959 Age_c -13.610199 Age2 -0.039321 age_sex 4.299368 Sex_num -18.801077 date_c -0.009643 date_c2 0.000016 head_volume -1416.702476 Table_position -0.552424 X_brain_position -8.484641 Y_brain_position -3.404614 Z_brain_position -1.110280 rfMRI_head_motion -215.060801 tfMRI_head_motion -4.859450 Assessment_centre_11026.0 -4.490127 Assessment_centre_11027.0 -5.504354 Assessment_centre_11028.0 -333.355294 f.22009.0.1 -10.541733 f.22009.0.2 1.961187 f.22009.0.3 -3.368305 f.22009.0.4 0.303537 f.22009.0.5 0.205307 f.22009.0.6 -4.674777 f.22009.0.7 -0.161416 f.22009.0.8 0.254212 f.22009.0.9 2.321907 f.22009.0.10 0.351611 dtype: float64	const 2358.389700 Age_c -14.838274 Age2 -0.025999 age_sex 4.573091 Sex_num -15.304153 date_c -0.006192 date_c2 -0.000002 head_volume -1372.316592 Table_position -1.367527 X_brain_position -8.486101 Y_brain_position -3.419082 Z_brain_position -1.666109 rfMRI_head_motion -203.782120 tfMRI_head_motion -17.420101 Assessment_centre_11026.0 -12.028885 Assessment_centre_11027.0 -13.100006 Assessment_centre_11028.0 -359.181259 f.22009.0.1 -10.760387 f.22009.0.2 2.072829 f.22009.0.3 -2.508024 f.22009.0.4 0.506173 f.22009.0.5 0.007418 f.22009.0.6 -3.897050 f.22009.0.7 -0.070575 f.22009.0.8 -0.109902 f.22009.0.9 2.478888 f.22009.0.10 0.495863 dtype: float64	rs12144605	0.00010081064809946595	True
2	FAST_R_Cuneal_Cortex	19.797378969499327	2.94411105397933e-09	2.0	0.3027088827715035	0.2917529014224256	0.2949612036911869	0.2844513849422444	const 6395.267854 Prob_Class_0 -14137.128311 Prob_Class_2 3403.882205 Age_c -14.051442 Age2 0.109587 age_sex 5.002980 Sex_num -9.822029 date_c 0.022114 date_c2 0.000024 head_volume -2040.177272 Table_position 0.473309 X_brain_position -8.737251 Y_brain_position -3.977849 Z_brain_position 0.532210 rfMRI_head_motion 65.445400 tfMRI_head_motion -54.695528 Assessment_centre_11026.0 -5.932725 Assessment_centre_11027.0 2.821509 Assessment_centre_11028.0 -119.839437 f.22009.0.1 -6.803942 f.22009.0.2 0.994541 f.22009.0.3 -7.300604 f.22009.0.4 -3.849307 f.22009.0.5 0.469933 f.22009.0.6 0.710900 f.22009.0.7 -1.839507 f.22009.0.8 1.506992 f.22009.0.9 2.591896 f.22009.0.10 7.799881 dtype: float64	const 4551.366730 Age_c -17.141689 Age2 0.104866 age_sex 5.141756 Sex_num 1.983311 date_c 0.027358 date_c2 0.000005 head_volume -1959.089600 Table_position -0.439007 X_brain_position -8.363979 Y_brain_position -4.085460 Z_brain_position -0.360220 rfMRI_head_motion 93.284779 tfMRI_head_motion -57.922028 Assessment_centre_11026.0 -14.896278 Assessment_centre_11027.0 -4.393343 Assessment_centre_11028.0 -113.210377 f.22009.0.1 -7.353641 f.22009.0.2 1.307267 f.22009.0.3 -6.424116 f.22009.0.4 -3.643737 f.22009.0.5 0.190478 f.22009.0.6 2.233182 f.22009.0.7 -1.256387 f.22009.0.8 1.152959 f.22009.0.9 2.731997 f.22009.0.10 8.206155 dtype: float64	rs12144605	9.127300810068245e-09	True
2	FAST_L_Frontal_Orbital_Cortex	9.707402303749728	6.313729255531774e-05	2.0	0.4409450984549796	0.4366379787413441	0.4347333773267017	0.4308301228520796	const 17872.268098 Prob_Class_0 -15852.649620 Prob_Class_2 3801.096059 Age_c -27.696512 Age2 -0.138245 age_sex -6.332842 Sex_num 63.784655 date_c -0.020918 date_c2 -0.000012 head_volume -4122.616803 Table_position 4.476105 X_brain_position -1.269693 Y_brain_position -3.207342 Z_brain_position 5.440822 rfMRI_head_motion -349.339603 tfMRI_head_motion -544.906242 Assessment_centre_11026.0 27.318854 Assessment_centre_11027.0 46.259166 Assessment_centre_11028.0 -845.879634 f.22009.0.1 -4.308629 f.22009.0.2 -4.652273 f.22009.0.3 -1.535793 f.22009.0.4 5.761959 f.22009.0.5 -1.778909 f.22009.0.6 -9.132331 f.22009.0.7 5.021918 f.22009.0.8 -6.329779 f.22009.0.9 1.431098 f.22009.0.10 7.388784 dtype: float64	const 15795.404021 Age_c -31.158290 Age2 -0.143401 age_sex -6.175479 Sex_num 76.998912 date_c -0.015032 date_c2 -0.000033 head_volume -4031.674351 Table_position 3.450165 X_brain_position -0.852849 Y_brain_position -3.327644 Z_brain_position 4.439347 rfMRI_head_motion -318.151312 tfMRI_head_motion -548.618842 Assessment_centre_11026.0 17.243023 Assessment_centre_11027.0 38.135731 Assessment_centre_11028.0 -838.701355 f.22009.0.1 -4.924418 f.22009.0.2 -4.302059 f.22009.0.3 -0.549472 f.22009.0.4 5.993298 f.22009.0.5 -2.092718 f.22009.0.6 -7.425525 f.22009.0.7 5.673917 f.22009.0.8 -6.728321 f.22009.0.9 1.588924 f.22009.0.10 7.843753 dtype: float64	rs12144605	0.00011545641307272376	True
2	FAST_R_Frontal_Orbital_Cortex	18.592429070897627	9.64728071900997e-09	2.0	0.4238364942501786	0.4153346854296285	0.4174346775196251	0.4093072079598309	const 17437.353340 Prob_Class_0 -19895.351838 Prob_Class_2 5350.252150 Age_c -22.903872 Age2 0.010467 age_sex -4.565263 Sex_num 68.009648 date_c -0.034429 date_c2 0.000029 head_volume -3511.653711 Table_position 5.325482 X_brain_position 5.375156 Y_brain_position -6.694551 Z_brain_position 4.311194 rfMRI_head_motion -398.250645 tfMRI_head_motion -319.724691 Assessment_centre_11026.0 73.136525 Assessment_centre_11027.0 32.038914 Assessment_centre_11028.0 -403.763451 f.22009.0.1 -11.724411 f.22009.0.2 -7.773425 f.22009.0.3 -11.878019 f.22009.0.4 -6.404256 f.22009.0.5 1.144842 f.22009.0.6 -0.491504 f.22009.0.7 10.854742 f.22009.0.8 -9.960858 f.22009.0.9 -0.824121 f.22009.0.10 6.805108 dtype: float64	const 15167.850237 Age_c -27.375349 Age2 -0.001040 age_sex -4.431713 Sex_num 85.459105 date_c -0.027262 date_c2 0.000004 head_volume -3398.064714 Table_position 4.144639 X_brain_position 5.961359 Y_brain_position -6.858967 Z_brain_position 3.081780 rfMRI_head_motion -358.034284 tfMRI_head_motion -320.923042 Assessment_centre_11026.0 61.390156 Assessment_centre_11027.0 23.054185 Assessment_centre_11028.0 -385.414422 f.22009.0.1 -12.519743 f.22009.0.2 -7.317034 f.22009.0.3 -10.767299 f.22009.0.4 -6.144015 f.22009.0.5 0.767198 f.22009.0.6 1.658025 f.22009.0.7 11.741846 f.22009.0.8 -10.404387 f.22009.0.9 -0.652571 f.22009.0.10 7.398265 dtype: float64	rs12144605	2.820238926769403e-08	True
2	FAST_L_Parahippocampal_Gyrus_anter_divis	13.83084928985059	1.0618577630739984e-06	2.0	0.3277768212700058	0.3203979185127369	0.3203076748396726	0.3133917114870951	const 7502.485863 Prob_Class_0 -10480.157012 Prob_Class_2 2637.473998 Age_c -9.570861 Age2 -0.473660 age_sex -0.778226 Sex_num 115.030341 date_c -0.022810 date_c2 -0.000007 head_volume -1618.904381 Table_position 1.981154 X_brain_position -4.507611 Y_brain_position 2.153192 Z_brain_position 2.477167 rfMRI_head_motion -226.196677 tfMRI_head_motion -288.629902 Assessment_centre_11026.0 9.373167 Assessment_centre_11027.0 13.810169 Assessment_centre_11028.0 -95.143695 f.22009.0.1 -8.295980 f.22009.0.2 -2.648306 f.22009.0.3 2.003978 f.22009.0.4 -0.306553 f.22009.0.5 -1.788631 f.22009.0.6 0.660454 f.22009.0.7 -0.299777 f.22009.0.8 1.320098 f.22009.0.9 0.152479 f.22009.0.10 -9.663144 dtype: float64	const 6201.881308 Age_c -11.886698 Age2 -0.478150 age_sex -0.687932 Sex_num 123.952185 date_c -0.018966 date_c2 -0.000021 head_volume -1558.899672 Table_position 1.325838 X_brain_position -4.218488 Y_brain_position 2.070774 Z_brain_position 1.820993 rfMRI_head_motion -205.347289 tfMRI_head_motion -290.340668 Assessment_centre_11026.0 2.905205 Assessment_centre_11027.0 8.699829 Assessment_centre_11028.0 -88.391346 f.22009.0.1 -8.707913 f.22009.0.2 -2.413156 f.22009.0.3 2.628718 f.22009.0.4 -0.160081 f.22009.0.5 -1.992611 f.22009.0.6 1.790423 f.22009.0.7 0.146048 f.22009.0.8 1.068793 f.22009.0.9 0.251119 f.22009.0.10 -9.357603 dtype: float64	rs12144605	2.4415656942745983e-06	True
2	FAST_R_Parahippocampal_Gyrus_anter_divis	24.824432970017984	2.1072471128293864e-11	2.0	0.3259910660456844	0.3127117885836667	0.3185020778906364	0.3056263431051479	const 8975.438496 Prob_Class_0 -15174.208857 Prob_Class_2 3459.763528 Age_c -7.540806 Age2 -0.441602 age_sex -0.351580 Sex_num 157.578361 date_c -0.015086 date_c2 0.000015 head_volume -1689.603780 Table_position 2.709782 X_brain_position 2.457613 Y_brain_position -0.597603 Z_brain_position 3.044981 rfMRI_head_motion -423.915699 tfMRI_head_motion -183.942647 Assessment_centre_11026.0 30.457609 Assessment_centre_11027.0 23.881972 Assessment_centre_11028.0 57.193132 f.22009.0.1 -8.205349 f.22009.0.2 -2.365875 f.22009.0.3 1.511651 f.22009.0.4 -2.191079 f.22009.0.5 0.643548 f.22009.0.6 -1.883331 f.22009.0.7 2.077571 f.22009.0.8 3.069884 f.22009.0.9 -1.422030 f.22009.0.10 -3.594709 dtype: float64	const 6883.617495 Age_c -10.815334 Age2 -0.444986 age_sex -0.181249 Sex_num 169.960454 date_c -0.009384 date_c2 -0.000007 head_volume -1602.385318 Table_position 1.694862 X_brain_position 2.837189 Y_brain_position -0.708618 Z_brain_position 2.077906 rfMRI_head_motion -394.393255 tfMRI_head_motion -188.562814 Assessment_centre_11026.0 20.535986 Assessment_centre_11027.0 15.733254 Assessment_centre_11028.0 61.186198 f.22009.0.1 -8.787849 f.22009.0.2 -2.035846 f.22009.0.3 2.494935 f.22009.0.4 -1.960368 f.22009.0.5 0.338180 f.22009.0.6 -0.251869 f.22009.0.7 2.680457 f.22009.0.8 2.670942 f.22009.0.9 -1.262785 f.22009.0.10 -3.166040 dtype: float64	rs12144605	8.236469350641971e-11	True
2	FAST_L_Parahippocampal_Gyrus_poster_divis	47.223071040953286	7.34953252214726e-21	2.0	0.2332505949930338	0.2045138794190237	0.2247311571596231	0.1963129915779827	const 2.693306e+03 Prob_Class_0 -1.008517e+04 Prob_Class_2 4.340447e+03 Age_c -4.019822e+00 Age2 -1.737463e-01 age_sex -8.348589e-01 Sex_num -1.224393e+00 date_c -9.769725e-03 date_c2 -5.458248e-07 head_volume -7.367512e+02 Table_position 1.822019e-01 X_brain_position -1.075758e+00 Y_brain_position -2.746813e-01 Z_brain_position 1.850904e-01 rfMRI_head_motion -7.873877e+00 tfMRI_head_motion -5.906535e+01 Assessment_centre_11026.0 -9.560715e+00 Assessment_centre_11027.0 1.269479e+01 Assessment_centre_11028.0 -2.411362e+01 f.22009.0.1 1.013566e+00 f.22009.0.2 -1.614146e+00 f.22009.0.3 2.241029e+00 f.22009.0.4 -2.113532e+00 f.22009.0.5 1.090957e-01 f.22009.0.6 -6.213667e-01 f.22009.0.7 1.348194e+00 f.22009.0.8 2.246518e+00 f.22009.0.9 -2.963639e-01 f.22009.0.10 2.105023e+00 dtype: float64	const 2489.297619 Age_c -6.642809 Age2 -0.193722 age_sex -0.946740 Sex_num 10.051142 date_c -0.006755 date_c2 -0.000006 head_volume -680.703261 Table_position -0.116640 X_brain_position -0.601520 Y_brain_position -0.395755 Z_brain_position -0.361009 rfMRI_head_motion 15.529911 tfMRI_head_motion -49.952825 Assessment_centre_11026.0 -12.990387 Assessment_centre_11027.0 11.539424 Assessment_centre_11028.0 11.418725 f.22009.0.1 0.547196 f.22009.0.2 -1.335427 f.22009.0.3 2.447029 f.22009.0.4 -2.066127 f.22009.0.5 -0.036862 f.22009.0.6 0.489199 f.22009.0.7 1.991190 f.22009.0.8 2.180782 f.22009.0.9 -0.283896 f.22009.0.10 2.467942 dtype: float64	rs12144605	6.346590611490043e-20	True
2	FAST_R_Parahippocampal_Gyrus_poster_divis	55.3068302894566	3.110082218999043e-24	2.0	0.2259232349795846	0.1919456696827627	0.2173223820349134	0.183615212669183	const 2.062231e+03 Prob_Class_0 -9.019206e+03 Prob_Class_2 4.099822e+03 Age_c -2.465873e+00 Age2 -1.278692e-01 age_sex -2.072255e-01 Sex_num -2.334284e+01 date_c -6.188868e-03 date_c2 2.180152e-07 head_volume -6.579147e+02 Table_position 5.354618e-02 X_brain_position 1.665857e+00 Y_brain_position 9.834403e-03 Z_brain_position 1.228148e-01 rfMRI_head_motion -4.329092e+01 tfMRI_head_motion -1.198519e+02 Assessment_centre_11026.0 -5.083490e+00 Assessment_centre_11027.0 -2.820980e+00 Assessment_centre_11028.0 9.585660e+01 f.22009.0.1 2.452363e-01 f.22009.0.2 -3.375543e-01 f.22009.0.3 2.274063e+00 f.22009.0.4 -2.329656e+00 f.22009.0.5 3.759627e-01 f.22009.0.6 -5.465435e-01 f.22009.0.7 2.831530e+00 f.22009.0.8 1.904263e+00 f.22009.0.9 -2.743851e-01 f.22009.0.10 2.188261e+00 dtype: float64	const 2006.575305 Age_c -4.859359 Age2 -0.147628 age_sex -0.331338 Sex_num -12.933516 date_c -0.003576 date_c2 -0.000003 head_volume -607.996048 Table_position -0.173554 X_brain_position 2.113694 Y_brain_position -0.103497 Z_brain_position -0.355234 rfMRI_head_motion -21.956555 tfMRI_head_motion -110.400387 Assessment_centre_11026.0 -7.812433 Assessment_centre_11027.0 -3.398866 Assessment_centre_11028.0 131.147391 f.22009.0.1 -0.180308 f.22009.0.2 -0.081949 f.22009.0.3 2.410458 f.22009.0.4 -2.298584 f.22009.0.5 0.251524 f.22009.0.6 0.449446 f.22009.0.7 3.432461 f.22009.0.8 1.866788 f.22009.0.9 -0.273214 f.22009.0.10 2.521159 dtype: float64	rs12144605	3.366689662810845e-23	True
2	FAST_R_Lingual_Gyrus	9.751294735678552	6.044630786246511e-05	2.0	0.4637360680211378	0.4595858555950746	0.4577775798880394	0.4540145757558486	const 13158.691151 Prob_Class_0 -15356.425866 Prob_Class_2 7512.288544 Age_c -19.230422 Age2 -0.824699 age_sex -5.899121 Sex_num 206.282060 date_c 0.049171 date_c2 0.000015 head_volume -4396.840908 Table_position 0.388709 X_brain_position 3.578566 Y_brain_position -12.838246 Z_brain_position -1.984537 rfMRI_head_motion -669.308340 tfMRI_head_motion -284.541688 Assessment_centre_11026.0 -0.979653 Assessment_centre_11027.0 78.836447 Assessment_centre_11028.0 -509.438107 f.22009.0.1 -2.455146 f.22009.0.2 18.587937 f.22009.0.3 -9.165662 f.22009.0.4 5.305695 f.22009.0.5 -0.228445 f.22009.0.6 0.515499 f.22009.0.7 -0.592350 f.22009.0.8 8.149663 f.22009.0.9 -0.525338 f.22009.0.10 0.666925 dtype: float64	const 13373.013569 Age_c -23.422033 Age2 -0.862960 age_sex -6.169087 Sex_num 224.799002 date_c 0.053418 date_c2 0.000011 head_volume -4312.347804 Table_position 0.099928 X_brain_position 4.398901 Y_brain_position -13.043529 Z_brain_position -2.773300 rfMRI_head_motion -631.998177 tfMRI_head_motion -265.274848 Assessment_centre_11026.0 -4.801540 Assessment_centre_11027.0 78.962587 Assessment_centre_11028.0 -440.784227 f.22009.0.1 -3.200334 f.22009.0.2 19.038609 f.22009.0.3 -9.050033 f.22009.0.4 5.330999 f.22009.0.5 -0.425468 f.22009.0.6 2.218147 f.22009.0.7 0.493950 f.22009.0.8 8.137814 f.22009.0.9 -0.547672 f.22009.0.10 1.254057 dtype: float64	rs12144605	0.00011075163753219564	True
2	FAST_L_Temporal_Fusiform_Cortex_anter_divis	19.6900497919165	3.27225791261662e-09	2.0	0.2808708790546578	0.269633031278284	0.2728805554885984	0.2621034748997096	const 3828.872432 Prob_Class_0 -7493.765153 Prob_Class_2 1939.634418 Age_c -5.052329 Age2 -0.075716 age_sex -2.134942 Sex_num 37.768444 date_c 0.003082 date_c2 0.000006 head_volume -870.377021 Table_position 0.733295 X_brain_position -1.525968 Y_brain_position -0.603119 Z_brain_position 0.952062 rfMRI_head_motion -504.670612 tfMRI_head_motion -88.336102 Assessment_centre_11026.0 15.500764 Assessment_centre_11027.0 22.954934 Assessment_centre_11028.0 -426.226100 f.22009.0.1 -1.915477 f.22009.0.2 2.767644 f.22009.0.3 -0.113287 f.22009.0.4 2.012732 f.22009.0.5 -1.391157 f.22009.0.6 0.406638 f.22009.0.7 1.310992 f.22009.0.8 1.262813 f.22009.0.9 -0.110867 f.22009.0.10 -2.254051 dtype: float64	const 2930.110926 Age_c -6.720010 Age2 -0.079394 age_sex -2.076304 Sex_num 44.228132 date_c 0.005810 date_c2 -0.000003 head_volume -827.521596 Table_position 0.274606 X_brain_position -1.313390 Y_brain_position -0.663297 Z_brain_position 0.485413 rfMRI_head_motion -489.662832 tfMRI_head_motion -89.238667 Assessment_centre_11026.0 10.959193 Assessment_centre_11027.0 19.412971 Assessment_centre_11028.0 -420.532397 f.22009.0.1 -2.212112 f.22009.0.2 2.937349 f.22009.0.3 0.321649 f.22009.0.4 2.114677 f.22009.0.5 -1.535511 f.22009.0.6 1.215306 f.22009.0.7 1.636154 f.22009.0.8 1.088369 f.22009.0.9 -0.042793 f.22009.0.10 -2.033523 dtype: float64	rs12144605	1.0095318344614373e-08	True
2	FAST_R_Temporal_Fusiform_Cortex_anter_divis	18.36552452608545	1.2064906870583164e-08	2.0	0.2819155517812846	0.2714488870625851	0.2739368356899655	0.2639380508467355	const 3300.422929 Prob_Class_0 -6337.373128 Prob_Class_2 2733.462340 Age_c -2.258263 Age2 -0.027317 age_sex -1.962182 Sex_num 60.550167 date_c 0.004678 date_c2 0.000004 head_volume -749.612044 Table_position 0.886600 X_brain_position -0.866103 Y_brain_position -1.064853 Z_brain_position 1.444696 rfMRI_head_motion -79.608563 tfMRI_head_motion -356.507108 Assessment_centre_11026.0 0.000508 Assessment_centre_11027.0 19.900154 Assessment_centre_11028.0 45.138994 f.22009.0.1 -0.699999 f.22009.0.2 -3.672054 f.22009.0.3 1.483673 f.22009.0.4 -1.091316 f.22009.0.5 -0.214277 f.22009.0.6 0.579847 f.22009.0.7 1.842775 f.22009.0.8 3.135599 f.22009.0.9 -1.257335 f.22009.0.10 -1.632515 dtype: float64	const 3.175708e+03 Age_c -3.907820e+00 Age2 -3.992150e-02 age_sex -2.033147e+00 Sex_num 6.764449e+01 date_c 6.569483e-03 date_c2 6.226585e-07 head_volume -7.143980e+02 Table_position 6.999144e-01 X_brain_position -5.674471e-01 Y_brain_position -1.141073e+00 Z_brain_position 1.101819e+00 rfMRI_head_motion -6.489087e+01 tfMRI_head_motion -3.507452e+02 Assessment_centre_11026.0 -2.145361e+00 Assessment_centre_11027.0 1.918664e+01 Assessment_centre_11028.0 6.756348e+01 f.22009.0.1 -9.932913e-01 f.22009.0.2 -3.496737e+00 f.22009.0.3 1.611807e+00 f.22009.0.4 -1.061839e+00 f.22009.0.5 -3.058275e-01 f.22009.0.6 1.277787e+00 f.22009.0.7 2.247535e+00 f.22009.0.8 3.094876e+00 f.22009.0.9 -1.249774e+00 f.22009.0.10 -1.404233e+00 dtype: float64	rs12144605	3.493781153812193e-08	True
2	FAST_L_Temporal_Fusiform_Cortex_poster_divis	22.96873335225226	1.3020734541883075e-10	2.0	0.366940131223325	0.3553999857297193	0.3599061326813619	0.3487546247578608	const 8622.226274 Prob_Class_0 -17266.423011 Prob_Class_2 5629.583092 Age_c -17.463474 Age2 -0.050924 age_sex 0.907109 Sex_num 82.349499 date_c 0.020588 date_c2 0.000012 head_volume -2389.655981 Table_position 1.140533 X_brain_position -2.544737 Y_brain_position -0.903831 Z_brain_position 2.098926 rfMRI_head_motion -264.169604 tfMRI_head_motion -87.111399 Assessment_centre_11026.0 -6.524282 Assessment_centre_11027.0 23.064790 Assessment_centre_11028.0 -190.405318 f.22009.0.1 -3.049678 f.22009.0.2 9.604689 f.22009.0.3 -4.253748 f.22009.0.4 -5.037781 f.22009.0.5 0.675751 f.22009.0.6 -4.960317 f.22009.0.7 2.916219 f.22009.0.8 1.945938 f.22009.0.9 3.648193 f.22009.0.10 5.893997 dtype: float64	const 7225.869055 Age_c -21.559941 Age2 -0.069476 age_sex 0.914240 Sex_num 98.965222 date_c 0.026433 date_c2 -0.000004 head_volume -2292.004099 Table_position 0.297279 X_brain_position -1.928732 Y_brain_position -1.069374 Z_brain_position 1.078667 rfMRI_head_motion -227.439517 tfMRI_head_motion -82.263934 Assessment_centre_11026.0 -15.189286 Assessment_centre_11027.0 17.326137 Assessment_centre_11028.0 -158.592555 f.22009.0.1 -3.778202 f.22009.0.2 10.029466 f.22009.0.3 -3.506056 f.22009.0.4 -4.863118 f.22009.0.5 0.375552 f.22009.0.6 -3.082135 f.22009.0.7 3.803194 f.22009.0.8 1.657380 f.22009.0.9 3.751954 f.22009.0.10 6.446475 dtype: float64	rs12144605	4.670945238502715e-10	True
2	FAST_R_Temporal_Fusiform_Cortex_poster_divis	12.692880254986605	3.2744057104584846e-06	2.0	0.329494089102023	0.3227396039930638	0.3220440234253788	0.3157575380548479	const 8070.387085 Prob_Class_0 -10958.027855 Prob_Class_2 2743.255044 Age_c -10.823916 Age2 -0.066301 age_sex -1.625918 Sex_num 74.232783 date_c 0.022309 date_c2 0.000004 head_volume -1899.523939 Table_position 1.679775 X_brain_position -6.566102 Y_brain_position -0.548982 Z_brain_position 2.122559 rfMRI_head_motion -113.048929 tfMRI_head_motion -470.148693 Assessment_centre_11026.0 12.634618 Assessment_centre_11027.0 25.731765 Assessment_centre_11028.0 -200.080938 f.22009.0.1 -6.801687 f.22009.0.2 0.586847 f.22009.0.3 0.234623 f.22009.0.4 -3.863244 f.22009.0.5 2.020021 f.22009.0.6 1.174845 f.22009.0.7 7.117296 f.22009.0.8 -0.858767 f.22009.0.9 4.973149 f.22009.0.10 5.638476 dtype: float64	const 6702.060950 Age_c -13.242180 Age2 -0.070870 age_sex -1.529910 Sex_num 83.539829 date_c 0.026334 date_c2 -0.000010 head_volume -1836.769534 Table_position 0.991913 X_brain_position -6.265370 Y_brain_position -0.634823 Z_brain_position 1.435779 rfMRI_head_motion -91.275695 tfMRI_head_motion -472.023910 Assessment_centre_11026.0 5.849278 Assessment_centre_11027.0 20.358175 Assessment_centre_11028.0 -193.253982 f.22009.0.1 -7.231841 f.22009.0.2 0.832297 f.22009.0.3 0.891025 f.22009.0.4 -3.709341 f.22009.0.5 1.806336 f.22009.0.6 2.356151 f.22009.0.7 7.581730 f.22009.0.8 -1.122945 f.22009.0.9 5.076949 f.22009.0.10 5.957396 dtype: float64	rs12144605	7.051904616089185e-06	True
2	FAST_L_Temporal_Occipital_Fusiform_Cortex	14.89093567601535	3.722758181266342e-07	2.0	0.2625320950515177	0.2538165497057133	0.2543380072187569	0.2461239368160815	const 5897.552252 Prob_Class_0 -11264.669840 Prob_Class_2 6080.557292 Age_c -9.144322 Age2 -0.231461 age_sex 2.173457 Sex_num 8.082230 date_c 0.019719 date_c2 0.000006 head_volume -1915.960506 Table_position 1.009475 X_brain_position -3.460545 Y_brain_position -4.642260 Z_brain_position 0.327656 rfMRI_head_motion -219.100912 tfMRI_head_motion -325.552405 Assessment_centre_11026.0 -18.322744 Assessment_centre_11027.0 47.042275 Assessment_centre_11028.0 486.843290 f.22009.0.1 0.780889 f.22009.0.2 -4.203210 f.22009.0.3 10.886387 f.22009.0.4 1.076880 f.22009.0.5 -0.278954 f.22009.0.6 1.535319 f.22009.0.7 -4.183567 f.22009.0.8 -2.779127 f.22009.0.9 -4.195027 f.22009.0.10 1.184383 dtype: float64	const 6386.026261 Age_c -12.343793 Age2 -0.264478 age_sex 1.912571 Sex_num 22.515886 date_c 0.022618 date_c2 0.000006 head_volume -1854.516869 Table_position 0.902552 X_brain_position -2.796809 Y_brain_position -4.806051 Z_brain_position -0.223953 rfMRI_head_motion -190.675917 tfMRI_head_motion -308.017177 Assessment_centre_11026.0 -20.242615 Assessment_centre_11027.0 48.324516 Assessment_centre_11028.0 546.385278 f.22009.0.1 0.212135 f.22009.0.2 -3.856040 f.22009.0.3 10.846241 f.22009.0.4 1.065861 f.22009.0.5 -0.407564 f.22009.0.6 2.791623 f.22009.0.7 -3.319053 f.22009.0.8 -2.732134 f.22009.0.9 -4.237483 f.22009.0.10 1.636858 dtype: float64	rs12144605	9.009331161746386e-07	True
2	FAST_R_Temporal_Occipital_Fusiform_Cortex	20.29525344272796	1.8035004389643003e-09	2.0	0.2936563136276314	0.2822789928874742	0.2858080504457162	0.274879807247139	const 6791.727995 Prob_Class_0 -17112.915829 Prob_Class_2 7656.165381 Age_c -10.498763 Age2 -0.170902 age_sex 1.141385 Sex_num 43.450346 date_c 0.020587 date_c2 0.000002 head_volume -2380.135154 Table_position 0.305235 X_brain_position -7.021478 Y_brain_position -6.237015 Z_brain_position -0.800364 rfMRI_head_motion -914.903726 tfMRI_head_motion -34.119749 Assessment_centre_11026.0 -78.863739 Assessment_centre_11027.0 -7.949077 Assessment_centre_11028.0 10.544750 f.22009.0.1 0.032136 f.22009.0.2 5.492330 f.22009.0.3 6.860250 f.22009.0.4 -1.736503 f.22009.0.5 0.787203 f.22009.0.6 6.946008 f.22009.0.7 1.805778 f.22009.0.8 -4.397316 f.22009.0.9 -2.155529 f.22009.0.10 -0.496498 dtype: float64	const 6614.765981 Age_c -15.013260 Age2 -0.207326 age_sex 0.919435 Sex_num 63.017603 date_c 0.025592 date_c2 -0.000005 head_volume -2285.304716 Table_position -0.148263 X_brain_position -6.185112 Y_brain_position -6.449202 Z_brain_position -1.713222 rfMRI_head_motion -874.651743 tfMRI_head_motion -16.919470 Assessment_centre_11026.0 -84.231964 Assessment_centre_11027.0 -9.301848 Assessment_centre_11028.0 75.527149 f.22009.0.1 -0.770519 f.22009.0.2 5.973740 f.22009.0.3 7.145964 f.22009.0.4 -1.671175 f.22009.0.5 0.547666 f.22009.0.6 8.834205 f.22009.0.7 2.931401 f.22009.0.8 -4.480416 f.22009.0.9 -2.147691 f.22009.0.10 0.130445 dtype: float64	rs12144605	5.728355170887255e-09	True
2	FAST_L_Occipital_Fusiform_Gyrus	87.92880214404961	1.2204660565503812e-37	2.0	0.2995022310578669	0.2506181598454375	0.2917189225140654	0.2428925738644627	const 8369.747006 Prob_Class_0 -38712.648023 Prob_Class_2 14598.582103 Age_c -16.413733 Age2 -0.231892 age_sex 8.463125 Sex_num 33.359846 date_c -0.003605 date_c2 0.000032 head_volume -2228.556964 Table_position 1.380342 X_brain_position -4.944283 Y_brain_position 0.828781 Z_brain_position 0.981861 rfMRI_head_motion -155.357889 tfMRI_head_motion -751.482432 Assessment_centre_11026.0 -49.608799 Assessment_centre_11027.0 26.861018 Assessment_centre_11028.0 -267.783500 f.22009.0.1 5.597330 f.22009.0.2 4.847849 f.22009.0.3 2.320878 f.22009.0.4 0.603505 f.22009.0.5 -1.453402 f.22009.0.6 0.971713 f.22009.0.7 -2.244415 f.22009.0.8 6.929844 f.22009.0.9 0.300555 f.22009.0.10 -0.473570 dtype: float64	const 6387.860857 Age_c -26.030892 Age2 -0.290656 age_sex 8.261125 Sex_num 73.563576 date_c 0.008749 date_c2 0.000003 head_volume -2011.473139 Table_position -0.146449 X_brain_position -3.348191 Y_brain_position 0.411821 Z_brain_position -1.212043 rfMRI_head_motion -69.343101 tfMRI_head_motion -728.815105 Assessment_centre_11026.0 -65.971721 Assessment_centre_11027.0 18.120619 Assessment_centre_11028.0 -164.615403 f.22009.0.1 3.887197 f.22009.0.2 5.857732 f.22009.0.3 3.563858 f.22009.0.4 0.892521 f.22009.0.5 -2.071270 f.22009.0.6 5.208168 f.22009.0.7 -0.021088 f.22009.0.8 6.475997 f.22009.0.9 0.442771 f.22009.0.10 0.840683 dtype: float64	rs12144605	2.4634637941447692e-36	True
2	FAST_R_Occipital_Fusiform_Gyrus	62.499172334724925	3.22605390855432e-27	2.0	0.2914670895657637	0.2563220733165148	0.28359450167205	0.2486552905672006	const 6342.476728 Prob_Class_0 -29118.683547 Prob_Class_2 14333.494619 Age_c -16.324312 Age2 -0.237279 age_sex 1.652596 Sex_num 24.962920 date_c 0.014773 date_c2 0.000030 head_volume -1999.969156 Table_position 0.806792 X_brain_position -3.480673 Y_brain_position -8.037980 Z_brain_position -0.425197 rfMRI_head_motion -892.035722 tfMRI_head_motion -137.980965 Assessment_centre_11026.0 53.004510 Assessment_centre_11027.0 16.982365 Assessment_centre_11028.0 -235.836742 f.22009.0.1 -11.960891 f.22009.0.2 2.320597 f.22009.0.3 7.767627 f.22009.0.4 -0.209257 f.22009.0.5 -0.683596 f.22009.0.6 5.620724 f.22009.0.7 2.439873 f.22009.0.8 -3.697261 f.22009.0.9 -0.304733 f.22009.0.10 -0.676134 dtype: float64	const 6800.471406 Age_c -24.291826 Age2 -0.310600 age_sex 1.130900 Sex_num 60.207033 date_c 0.022792 date_c2 0.000023 head_volume -1839.837777 Table_position 0.275551 X_brain_position -1.915508 Y_brain_position -8.429292 Z_brain_position -1.916638 rfMRI_head_motion -821.124084 tfMRI_head_motion -100.917468 Assessment_centre_11026.0 45.895136 Assessment_centre_11027.0 17.406867 Assessment_centre_11028.0 -104.225915 f.22009.0.1 -13.377355 f.22009.0.2 3.177739 f.22009.0.3 7.967417 f.22009.0.4 -0.165883 f.22009.0.5 -1.054710 f.22009.0.6 8.850407 f.22009.0.7 4.510241 f.22009.0.8 -3.711055 f.22009.0.9 -0.351144 f.22009.0.10 0.440572 dtype: float64	rs12144605	4.08813528141333e-26	True
2	FAST_L_Frontal_Operculum_Cortex	18.85333430951369	7.460265350759914e-09	2.0	0.2480579688854849	0.2368066875410589	0.239703057428657	0.2289387152476678	const 2097.981958 Prob_Class_0 -7118.152859 Prob_Class_2 3642.821069 Age_c -8.329237 Age2 0.077785 age_sex 0.070701 Sex_num -23.472555 date_c 0.003212 date_c2 0.000006 head_volume -894.249095 Table_position -0.224799 X_brain_position -0.175396 Y_brain_position -2.311616 Z_brain_position -0.429843 rfMRI_head_motion 59.724122 tfMRI_head_motion -234.996537 Assessment_centre_11026.0 -4.038322 Assessment_centre_11027.0 11.290351 Assessment_centre_11028.0 -231.763185 f.22009.0.1 -10.232427 f.22009.0.2 0.837179 f.22009.0.3 4.634443 f.22009.0.4 -1.299720 f.22009.0.5 0.449652 f.22009.0.6 -2.264603 f.22009.0.7 -0.678547 f.22009.0.8 0.464529 f.22009.0.9 0.740430 f.22009.0.10 -2.293439 dtype: float64	const 2290.702892 Age_c -10.307330 Age2 0.058655 age_sex -0.072154 Sex_num -14.649641 date_c 0.005119 date_c2 0.000005 head_volume -855.235180 Table_position -0.329085 X_brain_position 0.222324 Y_brain_position -2.410493 Z_brain_position -0.787851 rfMRI_head_motion 77.316204 tfMRI_head_motion -225.106802 Assessment_centre_11026.0 -5.560788 Assessment_centre_11027.0 11.684181 Assessment_centre_11028.0 -197.352103 f.22009.0.1 -10.584080 f.22009.0.2 1.050752 f.22009.0.3 4.652815 f.22009.0.4 -1.296329 f.22009.0.5 0.362813 f.22009.0.6 -1.473309 f.22009.0.7 -0.155943 f.22009.0.8 0.474733 f.22009.0.9 0.722728 f.22009.0.10 -2.015145 dtype: float64	rs12144605	2.2061310609009034e-08	True
2	FAST_R_Frontal_Operculum_Cortex	8.244100580583272	0.0002699571448237	2.0	0.1959229563724072	0.1906619309579595	0.1869887669987673	0.1823182395245365	const 2269.835121 Prob_Class_0 -5088.131102 Prob_Class_2 1782.677786 Age_c -6.824795 Age2 0.127872 age_sex 0.717577 Sex_num -8.340075 date_c -0.018893 date_c2 -0.000005 head_volume -754.131680 Table_position -0.117328 X_brain_position -0.658451 Y_brain_position -1.316035 Z_brain_position -0.772447 rfMRI_head_motion -9.470776 tfMRI_head_motion -218.096738 Assessment_centre_11026.0 21.575603 Assessment_centre_11027.0 29.119280 Assessment_centre_11028.0 -257.598582 f.22009.0.1 -3.464867 f.22009.0.2 3.594566 f.22009.0.3 1.888073 f.22009.0.4 -1.911545 f.22009.0.5 0.798675 f.22009.0.6 -0.992734 f.22009.0.7 0.043557 f.22009.0.8 -0.279814 f.22009.0.9 1.516818 f.22009.0.10 -2.464801 dtype: float64	const 1930.267253 Age_c -8.059034 Age2 0.121331 age_sex 0.706033 Sex_num -3.259031 date_c -0.017217 date_c2 -0.000009 head_volume -725.471657 Table_position -0.343045 X_brain_position -0.463468 Y_brain_position -1.367685 Z_brain_position -1.067242 rfMRI_head_motion 1.582279 tfMRI_head_motion -215.929683 Assessment_centre_11026.0 19.214011 Assessment_centre_11027.0 27.686478 Assessment_centre_11028.0 -246.230682 f.22009.0.1 -3.684354 f.22009.0.2 3.723340 f.22009.0.3 2.081275 f.22009.0.4 -1.866496 f.22009.0.5 0.713667 f.22009.0.6 -0.437673 f.22009.0.7 0.319624 f.22009.0.8 -0.352759 f.22009.0.9 1.541735 f.22009.0.10 -2.297265 dtype: float64	rs12144605	0.0004524190249621405	True
2	FAST_L_Cent_Opercular_Cortex	22.13154488917893	2.9636653011687967e-10	2.0	0.3836319421150127	0.3728056108917289	0.3767834081385128	0.3663396893545303	const 6452.003753 Prob_Class_0 -17340.993376 Prob_Class_2 6014.362623 Age_c -21.176197 Age2 -0.117558 age_sex 0.945762 Sex_num -56.834051 date_c 0.013018 date_c2 0.000018 head_volume -2742.549713 Table_position -1.290019 X_brain_position -0.146860 Y_brain_position -1.326473 Z_brain_position -0.711809 rfMRI_head_motion -412.949893 tfMRI_head_motion -624.541358 Assessment_centre_11026.0 39.278057 Assessment_centre_11027.0 99.448553 Assessment_centre_11028.0 -552.273245 f.22009.0.1 6.368388 f.22009.0.2 -6.066014 f.22009.0.3 0.861910 f.22009.0.4 4.732003 f.22009.0.5 -3.166421 f.22009.0.6 -9.907707 f.22009.0.7 4.870253 f.22009.0.8 4.001720 f.22009.0.9 -0.907595 f.22009.0.10 -1.844682 dtype: float64	const 5259.126375 Age_c -25.369241 Age2 -0.139321 age_sex 0.913170 Sex_num -39.608592 date_c 0.018751 date_c2 0.000003 head_volume -2644.815144 Table_position -2.070561 X_brain_position 0.511007 Y_brain_position -1.501083 Z_brain_position -1.719406 rfMRI_head_motion -375.393154 tfMRI_head_motion -617.521248 Assessment_centre_11026.0 31.134520 Assessment_centre_11027.0 94.437572 Assessment_centre_11028.0 -514.516335 f.22009.0.1 5.622726 f.22009.0.2 -5.628917 f.22009.0.3 1.533793 f.22009.0.4 4.888711 f.22009.0.5 -3.457850 f.22009.0.6 -8.016777 f.22009.0.7 5.803853 f.22009.0.8 3.747135 f.22009.0.9 -0.819876 f.22009.0.10 -1.276039 dtype: float64	rs12144605	1.0257638608336601e-09	True
2	FAST_R_Cent_Opercular_Cortex	25.88601286595156	7.443405891940306e-12	2.0	0.3838969693228311	0.3712394685459573	0.3770513800930848	0.3647574012113795	const 6885.574636 Prob_Class_0 -19137.552318 Prob_Class_2 6354.278038 Age_c -19.776729 Age2 0.263182 age_sex -0.800149 Sex_num -118.676815 date_c 0.031724 date_c2 0.000043 head_volume -2935.761241 Table_position -1.145822 X_brain_position -6.286841 Y_brain_position -1.709859 Z_brain_position -0.717589 rfMRI_head_motion -632.268049 tfMRI_head_motion -335.011168 Assessment_centre_11026.0 22.895143 Assessment_centre_11027.0 71.557281 Assessment_centre_11028.0 -360.895635 f.22009.0.1 -0.229951 f.22009.0.2 -0.902100 f.22009.0.3 5.319172 f.22009.0.4 -0.870130 f.22009.0.5 -0.817955 f.22009.0.6 -7.024587 f.22009.0.7 -0.925967 f.22009.0.8 0.259320 f.22009.0.9 -2.790081 f.22009.0.10 2.456061 dtype: float64	const 5404.520846 Age_c -24.342208 Age2 0.241623 age_sex -0.804888 Sex_num -100.089402 date_c 0.038159 date_c2 0.000025 head_volume -2827.634830 Table_position -2.059358 X_brain_position -5.591614 Y_brain_position -1.895997 Z_brain_position -1.842984 rfMRI_head_motion -591.345163 tfMRI_head_motion -328.954152 Assessment_centre_11026.0 13.468855 Assessment_centre_11027.0 65.436021 Assessment_centre_11028.0 -323.788845 f.22009.0.1 -1.041873 f.22009.0.2 -0.427956 f.22009.0.3 6.122756 f.22009.0.4 -0.682489 f.22009.0.5 -1.147485 f.22009.0.6 -4.941395 f.22009.0.7 0.070737 f.22009.0.8 -0.049308 f.22009.0.9 -2.680319 f.22009.0.10 3.072792 dtype: float64	rs12144605	3.0549786851592334e-11	True
2	FAST_L_Parietal_Operculum_Cortex	11.021212078471438	1.715381280211318e-05	2.0	0.2551210688622372	0.248605617534575	0.2468446362940398	0.2408592836947253	const 4873.788851 Prob_Class_0 -10521.872665 Prob_Class_2 3392.036661 Age_c -7.679393 Age2 0.225032 age_sex -0.603754 Sex_num 52.792059 date_c 0.005975 date_c2 0.000009 head_volume -1677.613086 Table_position 0.151406 X_brain_position -1.479991 Y_brain_position -2.941460 Z_brain_position 0.728180 rfMRI_head_motion -126.539532 tfMRI_head_motion -263.877126 Assessment_centre_11026.0 49.014035 Assessment_centre_11027.0 53.386641 Assessment_centre_11028.0 -396.801461 f.22009.0.1 2.204327 f.22009.0.2 -3.504391 f.22009.0.3 3.381280 f.22009.0.4 -0.287813 f.22009.0.5 2.180511 f.22009.0.6 0.715341 f.22009.0.7 0.325101 f.22009.0.8 -5.860293 f.22009.0.9 -1.129107 f.22009.0.10 3.502750 dtype: float64	const 4000.472674 Age_c -10.167279 Age2 0.214061 age_sex -0.595158 Sex_num 62.859890 date_c 0.009552 date_c2 -0.000002 head_volume -1618.069395 Table_position -0.369553 X_brain_position -1.108799 Y_brain_position -3.041446 Z_brain_position 0.104626 rfMRI_head_motion -104.228244 tfMRI_head_motion -261.153205 Assessment_centre_11026.0 43.673973 Assessment_centre_11027.0 49.809155 Assessment_centre_11028.0 -378.036101 f.22009.0.1 1.761873 f.22009.0.2 -3.246660 f.22009.0.3 3.845361 f.22009.0.4 -0.179376 f.22009.0.5 1.996498 f.22009.0.6 1.859378 f.22009.0.7 0.861034 f.22009.0.8 -6.039901 f.22009.0.9 -1.064114 f.22009.0.10 3.837948 dtype: float64	rs12144605	3.381957883646437e-05	True
2	FAST_R_Parietal_Operculum_Cortex	3.6593220680705234	0.0258868907081361	2.0	0.2796020982808478	0.277509901503425	0.271597677150635	0.2700615499725325	const 4057.713489 Prob_Class_0 -5815.813975 Prob_Class_2 2447.277944 Age_c -8.178502 Age2 0.052546 age_sex -3.405970 Sex_num 22.804782 date_c -0.012455 date_c2 -0.000004 head_volume -1852.987309 Table_position -0.314570 X_brain_position -0.583887 Y_brain_position -1.403419 Z_brain_position -0.575067 rfMRI_head_motion 24.824887 tfMRI_head_motion -424.313556 Assessment_centre_11026.0 42.752403 Assessment_centre_11027.0 18.089676 Assessment_centre_11028.0 -585.132637 f.22009.0.1 -7.120102 f.22009.0.2 -3.984681 f.22009.0.3 1.446759 f.22009.0.4 -2.093590 f.22009.0.5 2.551642 f.22009.0.6 -8.865902 f.22009.0.7 1.022225 f.22009.0.8 -2.835830 f.22009.0.9 -0.751166 f.22009.0.10 -2.092306 dtype: float64	const 3907.678505 Age_c -9.678905 Age2 0.041510 age_sex -3.464342 Sex_num 29.223874 date_c -0.010695 date_c2 -0.000007 head_volume -1820.613765 Table_position -0.497162 X_brain_position -0.316469 Y_brain_position -1.471948 Z_brain_position -0.892625 rfMRI_head_motion 38.217871 tfMRI_head_motion -419.391285 Assessment_centre_11026.0 40.688213 Assessment_centre_11027.0 17.307082 Assessment_centre_11028.0 -565.539909 f.22009.0.1 -7.386880 f.22009.0.2 -3.825573 f.22009.0.3 1.577771 f.22009.0.4 -2.063361 f.22009.0.5 2.465917 f.22009.0.6 -8.226189 f.22009.0.7 1.386406 f.22009.0.8 -2.879183 f.22009.0.9 -0.741426 f.22009.0.10 -1.885151 dtype: float64	rs12144605	0.0327118279912751	True
2	FAST_L_Planum_Polare	7.115012326026679	0.0008292416238182	2.0	0.3017822817721401	0.2978395613979803	0.294024307125164	0.290600793989712	const 3509.806207 Prob_Class_0 -3755.101814 Prob_Class_2 1551.229658 Age_c -7.940033 Age2 -0.138485 age_sex 1.023029 Sex_num -66.858961 date_c 0.000701 date_c2 -0.000008 head_volume -957.111550 Table_position 0.728161 X_brain_position -1.239188 Y_brain_position -0.377835 Z_brain_position 0.186163 rfMRI_head_motion -194.590892 tfMRI_head_motion -190.230424 Assessment_centre_11026.0 7.258539 Assessment_centre_11027.0 23.506874 Assessment_centre_11028.0 22.973918 f.22009.0.1 4.698640 f.22009.0.2 2.578544 f.22009.0.3 2.054952 f.22009.0.4 2.435388 f.22009.0.5 0.068022 f.22009.0.6 -0.215088 f.22009.0.7 1.615759 f.22009.0.8 1.026992 f.22009.0.9 -0.610490 f.22009.0.10 0.727581 dtype: float64	const 3396.131949 Age_c -8.902473 Age2 -0.145359 age_sex 0.988527 Sex_num -62.757482 date_c 0.001848 date_c2 -0.000010 head_volume -936.181706 Table_position 0.604946 X_brain_position -1.069667 Y_brain_position -0.421412 Z_brain_position -0.020244 rfMRI_head_motion -185.997002 tfMRI_head_motion -187.224806 Assessment_centre_11026.0 5.880932 Assessment_centre_11027.0 22.941235 Assessment_centre_11028.0 35.158717 f.22009.0.1 4.527511 f.22009.0.2 2.680434 f.22009.0.3 2.145881 f.22009.0.4 2.456406 f.22009.0.5 0.011864 f.22009.0.6 0.197584 f.22009.0.7 1.847469 f.22009.0.8 0.996177 f.22009.0.9 -0.602879 f.22009.0.10 0.860229 dtype: float64	rs12144605	0.0012959163945638192	True
2	FAST_R_Planum_Polare	17.9304156619713	1.8527051212196792e-08	2.0	0.3323523441266161	0.3228513917571315	0.324934036839134	0.3158704782700916	const 3191.847165 Prob_Class_0 -6216.300575 Prob_Class_2 2327.698330 Age_c -8.797705 Age2 -0.030408 age_sex -0.413929 Sex_num -44.579397 date_c 0.009019 date_c2 0.000003 head_volume -955.682954 Table_position 0.331775 X_brain_position -1.269854 Y_brain_position -0.487088 Z_brain_position -0.272892 rfMRI_head_motion -274.680666 tfMRI_head_motion -113.694725 Assessment_centre_11026.0 -0.179873 Assessment_centre_11027.0 15.377056 Assessment_centre_11028.0 -180.785098 f.22009.0.1 2.857721 f.22009.0.2 0.029116 f.22009.0.3 2.152952 f.22009.0.4 0.023864 f.22009.0.5 0.480633 f.22009.0.6 -2.867409 f.22009.0.7 1.212547 f.22009.0.8 0.392288 f.22009.0.9 -0.064161 f.22009.0.10 0.938786 dtype: float64	const 2864.029055 Age_c -10.338379 Age2 -0.039701 age_sex -0.444548 Sex_num -38.148254 date_c 0.011009 date_c2 -0.000002 head_volume -920.809126 Table_position 0.083577 X_brain_position -1.015352 Y_brain_position -0.553660 Z_brain_position -0.625959 rfMRI_head_motion -260.899335 tfMRI_head_motion -110.153255 Assessment_centre_11026.0 -2.832901 Assessment_centre_11027.0 13.939171 Assessment_centre_11028.0 -164.484238 f.22009.0.1 2.583756 f.22009.0.2 0.190799 f.22009.0.3 2.356156 f.22009.0.4 0.071128 f.22009.0.5 0.380958 f.22009.0.6 -2.187350 f.22009.0.7 1.567603 f.22009.0.8 0.317801 f.22009.0.9 -0.040571 f.22009.0.10 1.149193 dtype: float64	rs12144605	5.233419949132092e-08	True
2	FAST_L_Heschls_Gyrus_H1_H2	3.2119149868746795	0.0404443581620004	2.0	0.2967745357473708	0.2949819163761129	0.2889609194778971	0.2877136887098873	const 2.303913e+03 Prob_Class_0 -3.014199e+03 Prob_Class_2 1.345126e+03 Age_c -9.419052e+00 Age2 4.379726e-02 age_sex -8.757230e-01 Sex_num 1.107053e+01 date_c -8.399587e-03 date_c2 -6.559497e-07 head_volume -9.458768e+02 Table_position -1.151613e-01 X_brain_position -1.064620e+00 Y_brain_position -1.721562e+00 Z_brain_position -7.061363e-02 rfMRI_head_motion -1.642782e+02 tfMRI_head_motion -2.351602e+02 Assessment_centre_11026.0 2.879223e+01 Assessment_centre_11027.0 4.059052e+01 Assessment_centre_11028.0 -1.761506e+00 f.22009.0.1 -3.293390e+00 f.22009.0.2 1.261657e-01 f.22009.0.3 4.580959e+00 f.22009.0.4 6.419825e-01 f.22009.0.5 -1.514857e-01 f.22009.0.6 -6.588840e+00 f.22009.0.7 -3.043957e+00 f.22009.0.8 -1.797055e-01 f.22009.0.9 -2.636310e-01 f.22009.0.10 2.993994e+00 dtype: float64	const 2270.768335 Age_c -10.213473 Age2 0.037411 age_sex -0.914441 Sex_num 14.511957 date_c -0.007517 date_c2 -0.000002 head_volume -929.170579 Table_position -0.195664 X_brain_position -0.917675 Y_brain_position -1.758857 Z_brain_position -0.231562 rfMRI_head_motion -157.194668 tfMRI_head_motion -232.150896 Assessment_centre_11026.0 27.841418 Assessment_centre_11027.0 40.345158 Assessment_centre_11028.0 9.629471 f.22009.0.1 -3.434635 f.22009.0.2 0.210860 f.22009.0.3 4.632029 f.22009.0.4 0.653666 f.22009.0.5 -0.193772 f.22009.0.6 -6.256305 f.22009.0.7 -2.846098 f.22009.0.8 -0.194674 f.22009.0.9 -0.262095 f.22009.0.10 3.104291 dtype: float64	rs12144605	0.049802588451268164	True
2	FAST_R_Heschls_Gyrus_H1_H2	6.674472960125791	0.0012851791797792	2.0	0.3217953267535776	0.3182027404416615	0.3142597192730618	0.311173902714256	const 1760.663759 Prob_Class_0 -3028.032700 Prob_Class_2 1638.142965 Age_c -7.794931 Age2 -0.028282 age_sex -0.146950 Sex_num -20.797658 date_c 0.008309 date_c2 -0.000005 head_volume -837.157696 Table_position -0.203495 X_brain_position -0.811956 Y_brain_position -0.071345 Z_brain_position -0.100164 rfMRI_head_motion -174.687755 tfMRI_head_motion -203.178264 Assessment_centre_11026.0 7.777671 Assessment_centre_11027.0 10.631856 Assessment_centre_11028.0 -92.306148 f.22009.0.1 -1.247773 f.22009.0.2 -1.481900 f.22009.0.3 0.843416 f.22009.0.4 -0.404542 f.22009.0.5 0.493661 f.22009.0.6 -3.799652 f.22009.0.7 -1.182165 f.22009.0.8 -0.053672 f.22009.0.9 -0.625500 f.22009.0.10 0.351856 dtype: float64	const 1894.085606 Age_c -8.655771 Age2 -0.037188 age_sex -0.217480 Sex_num -16.912343 date_c 0.009087 date_c2 -0.000005 head_volume -820.644583 Table_position -0.231567 X_brain_position -0.633142 Y_brain_position -0.115457 Z_brain_position -0.248268 rfMRI_head_motion -167.040143 tfMRI_head_motion -198.442923 Assessment_centre_11026.0 7.267240 Assessment_centre_11027.0 10.984133 Assessment_centre_11028.0 -76.242138 f.22009.0.1 -1.400800 f.22009.0.2 -1.388472 f.22009.0.3 0.831826 f.22009.0.4 -0.407693 f.22009.0.5 0.459192 f.22009.0.6 -3.461900 f.22009.0.7 -0.949345 f.22009.0.8 -0.040684 f.22009.0.9 -0.637079 f.22009.0.10 0.473624 dtype: float64	rs12144605	0.001958216650515226	True
2	FAST_R_Supracalcarine_Cortex	10.123948803291457	4.176328277797271e-05	2.0	0.2537844784233668	0.2477887262514118	0.2454931948502932	0.2400339708519419	const 1352.701706 Prob_Class_0 -3224.688447 Prob_Class_2 1655.451139 Age_c -2.212948 Age2 0.087721 age_sex 0.331605 Sex_num -14.451786 date_c 0.004998 date_c2 0.000007 head_volume -689.628880 Table_position -0.134538 X_brain_position -1.953356 Y_brain_position -1.106191 Z_brain_position -0.010333 rfMRI_head_motion 9.534729 tfMRI_head_motion -78.026831 Assessment_centre_11026.0 12.798073 Assessment_centre_11027.0 -0.700302 Assessment_centre_11028.0 11.461053 f.22009.0.1 -0.929600 f.22009.0.2 3.390997 f.22009.0.3 -4.756941 f.22009.0.4 0.691025 f.22009.0.5 0.314242 f.22009.0.6 2.081023 f.22009.0.7 0.250753 f.22009.0.8 -0.477387 f.22009.0.9 0.948337 f.22009.0.10 2.063800 dtype: float64	const 1443.012887 Age_c -3.110201 Age2 0.079009 age_sex 0.266319 Sex_num -10.447087 date_c 0.005861 date_c2 0.000007 head_volume -671.959533 Table_position -0.180830 X_brain_position -1.772617 Y_brain_position -1.151105 Z_brain_position -0.172274 rfMRI_head_motion 17.513929 tfMRI_head_motion -73.515699 Assessment_centre_11026.0 12.116375 Assessment_centre_11027.0 -0.511099 Assessment_centre_11028.0 27.133334 f.22009.0.1 -1.089108 f.22009.0.2 3.487901 f.22009.0.3 -4.749751 f.22009.0.4 0.692293 f.22009.0.5 0.275046 f.22009.0.6 2.439564 f.22009.0.7 0.488119 f.22009.0.8 -0.472259 f.22009.0.9 0.940081 f.22009.0.10 2.190071 dtype: float64	rs12144605	7.806072799605878e-05	True
2	FAST_L_Occipital_Pole	30.807602762339783	6.044749715007017e-14	2.0	0.3081953345410777	0.2912803795231476	0.3005086160359786	0.2839739916831801	const 18677.469451 Prob_Class_0 -46964.578349 Prob_Class_2 23482.374841 Age_c -35.530843 Age2 -0.675319 age_sex -8.673714 Sex_num 1.060103 date_c -0.038499 date_c2 -0.000034 head_volume -5438.633586 Table_position 3.529227 X_brain_position -3.202307 Y_brain_position -26.921606 Z_brain_position 1.235055 rfMRI_head_motion 521.146794 tfMRI_head_motion -584.961720 Assessment_centre_11026.0 140.442951 Assessment_centre_11027.0 153.088721 Assessment_centre_11028.0 -3345.020818 f.22009.0.1 -0.830741 f.22009.0.2 25.737809 f.22009.0.3 -27.465481 f.22009.0.4 6.219399 f.22009.0.5 2.015367 f.22009.0.6 -19.083673 f.22009.0.7 -10.490915 f.22009.0.8 -5.019578 f.22009.0.9 7.428593 f.22009.0.10 8.694126 dtype: float64	const 19627.920197 Age_c -48.461120 Age2 -0.796741 age_sex -9.555322 Sex_num 58.447955 date_c -0.025704 date_c2 -0.000043 head_volume -5180.705592 Table_position 2.739473 X_brain_position -0.638281 Y_brain_position -27.561183 Z_brain_position -1.153189 rfMRI_head_motion 636.193084 tfMRI_head_motion -523.008335 Assessment_centre_11026.0 129.541381 Assessment_centre_11027.0 154.533942 Assessment_centre_11028.0 -3126.880723 f.22009.0.1 -3.129453 f.22009.0.2 27.130866 f.22009.0.3 -27.223135 f.22009.0.4 6.270445 f.22009.0.5 1.426984 f.22009.0.6 -13.869935 f.22009.0.7 -7.108431 f.22009.0.8 -5.006228 f.22009.0.9 7.337070 f.22009.0.10 10.509152 dtype: float64	rs12144605	3.003299025279932e-13	True
2	FAST_R_Occipital_Pole	20.62966190511148	1.2977928606650892e-09	2.0	0.3328185985805469	0.321895005929228	0.3254054718981086	0.3149042327944779	const 12572.059761 Prob_Class_0 -41001.716010 Prob_Class_2 16590.455929 Age_c -38.719803 Age2 -0.714827 age_sex -1.962695 Sex_num 283.755838 date_c 0.035168 date_c2 0.000088 head_volume -5210.764136 Table_position -2.035371 X_brain_position -29.388610 Y_brain_position -11.530301 Z_brain_position -7.033669 rfMRI_head_motion 667.791101 tfMRI_head_motion -590.415394 Assessment_centre_11026.0 96.865890 Assessment_centre_11027.0 128.442627 Assessment_centre_11028.0 -2282.649509 f.22009.0.1 -1.942340 f.22009.0.2 42.303514 f.22009.0.3 0.019592 f.22009.0.4 5.629805 f.22009.0.5 -1.732229 f.22009.0.6 -42.922755 f.22009.0.7 -24.762420 f.22009.0.8 5.910611 f.22009.0.9 2.132580 f.22009.0.10 10.588775 dtype: float64	const 11128.987619 Age_c -49.152619 Age2 -0.786868 age_sex -2.301112 Sex_num 328.021269 date_c 0.047824 date_c2 0.000062 head_volume -4981.905820 Table_position -3.444680 X_brain_position -27.575397 Y_brain_position -11.998067 Z_brain_position -9.303855 rfMRI_head_motion 760.983575 tfMRI_head_motion -559.670491 Assessment_centre_11026.0 81.285386 Assessment_centre_11027.0 121.541438 Assessment_centre_11028.0 -2155.199466 f.22009.0.1 -3.797404 f.22009.0.2 43.405944 f.22009.0.3 1.088594 f.22009.0.4 5.877331 f.22009.0.5 -2.355113 f.22009.0.6 -38.421281 f.22009.0.7 -22.273636 f.22009.0.8 5.540202 f.22009.0.9 2.231572 f.22009.0.10 12.023882 dtype: float64	rs12144605	4.178757116801204e-09	True
2	FAST_L_Caudate	14.187990166600072	7.458776787923435e-07	2.0	0.1874883299865523	0.1783391969830613	0.1784604225419584	0.1698684670550516	const 6389.544654 Prob_Class_0 -8837.716536 Prob_Class_2 10099.857736 Age_c 19.774784 Age2 0.909194 age_sex 4.829246 Sex_num -115.966991 date_c -0.010200 date_c2 -0.000004 head_volume -2410.437495 Table_position 2.714708 X_brain_position 5.152051 Y_brain_position 0.205261 Z_brain_position 3.598574 rfMRI_head_motion -39.513025 tfMRI_head_motion 522.666580 Assessment_centre_11026.0 72.735154 Assessment_centre_11027.0 19.424338 Assessment_centre_11028.0 1258.484893 f.22009.0.1 1.113503 f.22009.0.2 13.304227 f.22009.0.3 -1.775425 f.22009.0.4 0.539400 f.22009.0.5 2.648631 f.22009.0.6 -1.184378 f.22009.0.7 -12.916097 f.22009.0.8 -6.785627 f.22009.0.9 0.124129 f.22009.0.10 -8.866640 dtype: float64	const 9870.302151 Age_c 16.098360 Age2 0.837004 age_sex 4.036832 Sex_num -96.689293 date_c -0.009950 date_c2 0.000020 head_volume -2367.244537 Table_position 3.611829 X_brain_position 6.252363 Y_brain_position -0.046724 Z_brain_position 3.418159 rfMRI_head_motion -7.335724 tfMRI_head_motion 568.236005 Assessment_centre_11026.0 79.491875 Assessment_centre_11027.0 31.555056 Assessment_centre_11028.0 1391.049098 f.22009.0.1 0.460418 f.22009.0.2 13.731632 f.22009.0.3 -2.975454 f.22009.0.4 0.254151 f.22009.0.5 2.696559 f.22009.0.6 -0.130188 f.22009.0.7 -11.605154 f.22009.0.8 -6.228068 f.22009.0.9 -0.152984 f.22009.0.10 -8.307942 dtype: float64	rs12144605	1.7398213486586844e-06	True
2	FAST_R_Caudate	10.959009818506903	1.8244886949768425e-05	2.0	0.2206375572290123	0.2138589535286132	0.2119779745315569	0.2057544066577742	const 5984.293795 Prob_Class_0 -6001.134873 Prob_Class_2 9017.446772 Age_c 21.197166 Age2 0.965029 age_sex 7.643421 Sex_num -91.162845 date_c 0.007654 date_c2 -0.000009 head_volume -2642.384736 Table_position 1.908507 X_brain_position 13.007394 Y_brain_position 1.706417 Z_brain_position 2.943436 rfMRI_head_motion -241.109867 tfMRI_head_motion 584.377762 Assessment_centre_11026.0 88.907353 Assessment_centre_11027.0 19.752581 Assessment_centre_11028.0 626.450444 f.22009.0.1 3.810578 f.22009.0.2 10.814479 f.22009.0.3 -6.604838 f.22009.0.4 -3.580470 f.22009.0.5 2.477353 f.22009.0.6 1.080746 f.22009.0.7 -11.748699 f.22009.0.8 -5.031215 f.22009.0.9 -0.812698 f.22009.0.10 -9.876559 dtype: float64	const 9602.868891 Age_c 18.228205 Age2 0.897255 age_sex 6.867213 Sex_num -74.849987 date_c 0.007004 date_c2 0.000017 head_volume -2615.086128 Table_position 2.915156 X_brain_position 13.989371 Y_brain_position 1.485279 Z_brain_position 2.923171 rfMRI_head_motion -215.258702 tfMRI_head_motion 628.210284 Assessment_centre_11026.0 96.843288 Assessment_centre_11027.0 32.497153 Assessment_centre_11028.0 751.250126 f.22009.0.1 3.283294 f.22009.0.2 11.167516 f.22009.0.3 -7.893151 f.22009.0.4 -3.886235 f.22009.0.5 2.570199 f.22009.0.6 1.824355 f.22009.0.7 -10.602177 f.22009.0.8 -4.441645 f.22009.0.9 -1.099649 f.22009.0.10 -9.414646 dtype: float64	rs12144605	3.585573948186965e-05	True
2	FAST_L_Putamen	7.49761644842648	0.0005668605063678	2.0	0.0907221659998543	0.0853115180281169	0.0806190789554083	0.0758817398634584	const 632.304116 Prob_Class_0 -2015.603938 Prob_Class_2 4221.104744 Age_c 1.440961 Age2 -0.253050 age_sex -1.411511 Sex_num 80.595871 date_c 0.002156 date_c2 -0.000003 head_volume -656.721870 Table_position -0.657367 X_brain_position 1.152070 Y_brain_position -1.777832 Z_brain_position -0.388087 rfMRI_head_motion -605.466827 tfMRI_head_motion 1.233164 Assessment_centre_11026.0 95.069694 Assessment_centre_11027.0 84.561842 Assessment_centre_11028.0 -224.579868 f.22009.0.1 -0.978281 f.22009.0.2 16.842963 f.22009.0.3 8.983287 f.22009.0.4 4.391833 f.22009.0.5 -1.910317 f.22009.0.6 4.593770 f.22009.0.7 -0.881860 f.22009.0.8 -4.141819 f.22009.0.9 -2.480467 f.22009.0.10 -1.002303 dtype: float64	const 2540.730014 Age_c 0.182828 Age2 -0.286170 age_sex -1.803718 Sex_num 87.854484 date_c 0.001485 date_c2 0.000011 head_volume -648.674650 Table_position -0.099769 X_brain_position 1.611564 Y_brain_position -1.879734 Z_brain_position -0.338431 rfMRI_head_motion -594.574392 tfMRI_head_motion 23.072996 Assessment_centre_11026.0 99.583930 Assessment_centre_11027.0 91.331463 Assessment_centre_11028.0 -163.454796 f.22009.0.1 -1.201665 f.22009.0.2 16.996226 f.22009.0.3 8.289128 f.22009.0.4 4.227247 f.22009.0.5 -1.845833 f.22009.0.6 4.858865 f.22009.0.7 -0.355217 f.22009.0.8 -3.827298 f.22009.0.9 -2.631395 f.22009.0.10 -0.801582 dtype: float64	rs12144605	0.00090756709773172	True
2	FAST_R_Putamen	15.029849754728875	3.245212326433051e-07	2.0	0.1279918417296018	0.1175901341076162	0.1183028621932641	0.1084931251808906	const 4973.202260 Prob_Class_0 -5644.121089 Prob_Class_2 6805.567994 Age_c -1.056626 Age2 -0.424904 age_sex -2.098671 Sex_num 109.349507 date_c 0.002175 date_c2 -0.000002 head_volume -705.800099 Table_position 3.440691 X_brain_position 8.170867 Y_brain_position -0.051079 Z_brain_position 3.180858 rfMRI_head_motion -797.525339 tfMRI_head_motion -26.103464 Assessment_centre_11026.0 92.299229 Assessment_centre_11027.0 55.940949 Assessment_centre_11028.0 -334.406802 f.22009.0.1 -1.153789 f.22009.0.2 17.554024 f.22009.0.3 8.433624 f.22009.0.4 2.034495 f.22009.0.5 -1.023221 f.22009.0.6 6.368198 f.22009.0.7 -5.895261 f.22009.0.8 -4.592244 f.22009.0.9 -2.322680 f.22009.0.10 -2.678162 dtype: float64	const 7402.715468 Age_c -3.482312 Age2 -0.474094 age_sex -2.643932 Sex_num 122.191424 date_c 0.002200 date_c2 0.000015 head_volume -678.549621 Table_position 4.079047 X_brain_position 8.912220 Y_brain_position -0.220241 Z_brain_position 3.082466 rfMRI_head_motion -776.317002 tfMRI_head_motion 5.120427 Assessment_centre_11026.0 97.165366 Assessment_centre_11027.0 64.429978 Assessment_centre_11028.0 -244.020948 f.22009.0.1 -1.584671 f.22009.0.2 17.837320 f.22009.0.3 7.589312 f.22009.0.4 1.833879 f.22009.0.5 -0.982688 f.22009.0.6 7.046017 f.22009.0.7 -5.015849 f.22009.0.8 -4.201442 f.22009.0.9 -2.515914 f.22009.0.10 -2.307771 dtype: float64	rs12144605	7.912994496865623e-07	True
2	FAST_R_Pallidum	9.213634350433203	0.0001030691177175	2.0	0.0914569027299315	0.0848132647221089	0.0813619794269308	0.0753783499254296	const 1.235678e+02 Prob_Class_0 9.131145e+02 Prob_Class_2 -3.542929e+01 Age_c 7.941588e-01 Age2 3.296720e-02 age_sex 8.792750e-01 Sex_num -1.823894e+00 date_c -1.781513e-03 date_c2 -9.852058e-07 head_volume -5.196536e+01 Table_position 1.147439e-01 X_brain_position 4.657100e-01 Y_brain_position 2.213987e-01 Z_brain_position 1.069049e-01 rfMRI_head_motion -3.573749e+01 tfMRI_head_motion 1.755123e+01 Assessment_centre_11026.0 2.874917e+00 Assessment_centre_11027.0 -2.983742e+00 Assessment_centre_11028.0 2.888323e+01 f.22009.0.1 5.745349e-01 f.22009.0.2 7.340024e-01 f.22009.0.3 2.052081e-01 f.22009.0.4 -4.206378e-01 f.22009.0.5 1.050896e-01 f.22009.0.6 -5.384040e-01 f.22009.0.7 -1.552558e+00 f.22009.0.8 6.530931e-02 f.22009.0.9 -1.540012e-02 f.22009.0.10 -1.945428e-01 dtype: float64	const 349.857649 Age_c 0.953397 Age2 0.031670 age_sex 0.849972 Sex_num -2.311152 date_c -0.002190 date_c2 0.000001 head_volume -57.376269 Table_position 0.207619 X_brain_position 0.461657 Y_brain_position 0.224076 Z_brain_position 0.173280 rfMRI_head_motion -37.193852 tfMRI_head_motion 18.860517 Assessment_centre_11026.0 3.739819 Assessment_centre_11027.0 -2.132754 Assessment_centre_11028.0 31.425987 f.22009.0.1 0.602881 f.22009.0.2 0.719168 f.22009.0.3 0.108158 f.22009.0.4 -0.443488 f.22009.0.5 0.128290 f.22009.0.6 -0.634356 f.22009.0.7 -1.568327 f.22009.0.8 0.106195 f.22009.0.9 -0.032886 f.22009.0.10 -0.213734 dtype: float64	rs12144605	0.0001834162434831721	True
2	FAST_L_Hippocampus	13.55269695395898	1.398195211650404e-06	2.0	0.4021735445972502	0.3957432582630177	0.3955310284261085	0.3895138073172757	const 8174.800027 Prob_Class_0 -9149.389203 Prob_Class_2 4042.597682 Age_c -10.065804 Age2 -0.667673 age_sex -3.282243 Sex_num 12.924879 date_c -0.020306 date_c2 -0.000005 head_volume -2031.410116 Table_position 1.229432 X_brain_position -3.353025 Y_brain_position -3.752107 Z_brain_position 0.551072 rfMRI_head_motion -404.669140 tfMRI_head_motion -141.335883 Assessment_centre_11026.0 33.514855 Assessment_centre_11027.0 65.577893 Assessment_centre_11028.0 -594.339664 f.22009.0.1 -6.369412 f.22009.0.2 -1.719928 f.22009.0.3 8.573393 f.22009.0.4 -2.540870 f.22009.0.5 -0.263745 f.22009.0.6 -0.297728 f.22009.0.7 4.846091 f.22009.0.8 3.437063 f.22009.0.9 -0.460393 f.22009.0.10 0.626846 dtype: float64	const 8050.686514 Age_c -12.468364 Age2 -0.686706 age_sex -3.395310 Sex_num 23.310726 date_c -0.017612 date_c2 -0.000009 head_volume -1980.661454 Table_position 0.977627 X_brain_position -2.911383 Y_brain_position -3.864377 Z_brain_position 0.060611 rfMRI_head_motion -383.242555 tfMRI_head_motion -132.442767 Assessment_centre_11026.0 30.566046 Assessment_centre_11027.0 64.748684 Assessment_centre_11028.0 -560.414590 f.22009.0.1 -6.796580 f.22009.0.2 -1.464020 f.22009.0.3 8.737279 f.22009.0.4 -2.503308 f.22009.0.5 -0.393230 f.22009.0.6 0.711140 f.22009.0.7 5.441877 f.22009.0.8 3.387675 f.22009.0.9 -0.453880 f.22009.0.10 0.960100 dtype: float64	rs12144605	3.155939692850556e-06	True
2	FAST_R_Hippocampus	19.831694948737614	2.846306631459225e-09	2.0	0.3958725238271458	0.3863638954004704	0.3891599963141141	0.3800377499922279	const 9218.557745 Prob_Class_0 -11531.656658 Prob_Class_2 4790.847296 Age_c -9.279613 Age2 -0.682718 age_sex -2.518764 Sex_num 18.259178 date_c -0.020664 date_c2 -0.000002 head_volume -2048.453794 Table_position 1.958626 X_brain_position 0.513414 Y_brain_position -3.674363 Z_brain_position 1.244522 rfMRI_head_motion -415.276793 tfMRI_head_motion -110.866745 Assessment_centre_11026.0 9.422756 Assessment_centre_11027.0 58.847403 Assessment_centre_11028.0 -128.709847 f.22009.0.1 -5.010235 f.22009.0.2 -2.543462 f.22009.0.3 5.249170 f.22009.0.4 -4.577994 f.22009.0.5 0.881715 f.22009.0.6 -5.112117 f.22009.0.7 6.264346 f.22009.0.8 5.045631 f.22009.0.9 -0.488188 f.22009.0.10 2.182092 dtype: float64	const 8885.239834 Age_c -12.241137 Age2 -0.704063 age_sex -2.627708 Sex_num 30.895024 date_c -0.017152 date_c2 -0.000009 head_volume -1984.205215 Table_position 1.585235 X_brain_position 1.036951 Y_brain_position -3.808813 Z_brain_position 0.611946 rfMRI_head_motion -388.835278 tfMRI_head_motion -101.474764 Assessment_centre_11026.0 5.234285 Assessment_centre_11027.0 57.166996 Assessment_centre_11028.0 -90.854157 f.22009.0.1 -5.536813 f.22009.0.2 -2.229775 f.22009.0.3 5.522458 f.22009.0.4 -4.514856 f.22009.0.5 0.710016 f.22009.0.6 -3.844481 f.22009.0.7 6.979129 f.22009.0.8 4.953649 f.22009.0.9 -0.466057 f.22009.0.10 2.590484 dtype: float64	rs12144605	8.842196449426606e-09	True
2	FAST_L_Amygdala	9.057082946093995	0.00012040057895	2.0	0.3904991713020296	0.3861179811740689	0.3837269398720522	0.379789300567616	const 3248.907764 Prob_Class_0 -3257.490770 Prob_Class_2 2328.386840 Age_c -9.175482 Age2 -0.383677 age_sex -1.778776 Sex_num 18.326572 date_c 0.002145 date_c2 -0.000007 head_volume -999.733709 Table_position 0.416287 X_brain_position -2.212766 Y_brain_position -1.299043 Z_brain_position 0.361177 rfMRI_head_motion -359.769865 tfMRI_head_motion -167.607842 Assessment_centre_11026.0 47.425431 Assessment_centre_11027.0 57.274476 Assessment_centre_11028.0 -137.504936 f.22009.0.1 -2.152068 f.22009.0.2 2.099694 f.22009.0.3 -0.014246 f.22009.0.4 2.476401 f.22009.0.5 -1.585705 f.22009.0.6 -3.167651 f.22009.0.7 0.550896 f.22009.0.8 -1.456833 f.22009.0.9 -1.606381 f.22009.0.10 -0.784815 dtype: float64	const 3721.473999 Age_c -10.225442 Age2 -0.398175 age_sex -1.917083 Sex_num 23.351193 date_c 0.002767 date_c2 -0.000004 head_volume -982.501745 Table_position 0.490296 X_brain_position -1.958837 Y_brain_position -1.359615 Z_brain_position 0.228655 rfMRI_head_motion -350.493612 tfMRI_head_motion -159.134428 Assessment_centre_11026.0 47.754051 Assessment_centre_11027.0 58.835170 Assessment_centre_11028.0 -111.104182 f.22009.0.1 -2.338665 f.22009.0.2 2.216670 f.22009.0.3 -0.150841 f.22009.0.4 2.443629 f.22009.0.5 -1.606978 f.22009.0.6 -2.797024 f.22009.0.7 0.868566 f.22009.0.8 -1.387551 f.22009.0.9 -1.644736 f.22009.0.10 -0.632181 dtype: float64	rs12144605	0.00021211023128958913	True
2	FAST_R_Amygdala	30.75003624440336	6.394152590820584e-14	2.0	0.4237642796493891	0.4097013675175628	0.4173616605343824	0.4036158146053727	const 6022.593958 Prob_Class_0 -8329.457177 Prob_Class_2 4061.353343 Age_c -10.262226 Age2 -0.386006 age_sex -1.114627 Sex_num 5.098006 date_c -0.001212 date_c2 -0.000002 head_volume -1147.054099 Table_position 2.435428 X_brain_position -0.138432 Y_brain_position -1.910607 Z_brain_position 2.050142 rfMRI_head_motion -452.151386 tfMRI_head_motion -231.121095 Assessment_centre_11026.0 37.634022 Assessment_centre_11027.0 22.308180 Assessment_centre_11028.0 -76.115254 f.22009.0.1 -3.224784 f.22009.0.2 0.805677 f.22009.0.3 -0.316816 f.22009.0.4 1.097979 f.22009.0.5 -1.069149 f.22009.0.6 -0.466895 f.22009.0.7 3.571982 f.22009.0.8 -0.220513 f.22009.0.9 -1.289664 f.22009.0.10 -1.068867 dtype: float64	const 6131.069622 Age_c -12.532864 Age2 -0.406643 age_sex -1.259583 Sex_num 15.121791 date_c 0.001097 date_c2 -0.000004 head_volume -1101.211732 Table_position 2.276329 X_brain_position 0.305070 Y_brain_position -2.021645 Z_brain_position 1.621677 rfMRI_head_motion -431.938823 tfMRI_head_motion -220.750442 Assessment_centre_11026.0 35.540259 Assessment_centre_11027.0 22.348677 Assessment_centre_11028.0 -39.092281 f.22009.0.1 -3.628462 f.22009.0.2 1.049736 f.22009.0.3 -0.251165 f.22009.0.4 1.112398 f.22009.0.5 -1.176389 f.22009.0.6 0.456463 f.22009.0.7 4.159612 f.22009.0.8 -0.228247 f.22009.0.9 -1.301166 f.22009.0.10 -0.750913 dtype: float64	rs12144605	3.169695793132219e-13	True
2	FAST_L_Ventral_Striatum	20.04995977435864	2.295975629196883e-09	2.0	0.3294408071179169	0.3187704223213993	0.3219901494192271	0.3117474369845066	const 521.152272 Prob_Class_0 -1730.615128 Prob_Class_2 1752.155164 Age_c -5.178149 Age2 -0.107730 age_sex -0.500355 Sex_num 2.073173 date_c -0.000912 date_c2 -0.000003 head_volume -387.761062 Table_position -0.124891 X_brain_position 0.343142 Y_brain_position -0.304112 Z_brain_position -0.049055 rfMRI_head_motion -195.073380 tfMRI_head_motion -5.190716 Assessment_centre_11026.0 10.428716 Assessment_centre_11027.0 19.989515 Assessment_centre_11028.0 -199.285452 f.22009.0.1 -0.317957 f.22009.0.2 2.956204 f.22009.0.3 0.351075 f.22009.0.4 0.496901 f.22009.0.5 -0.102113 f.22009.0.6 0.379676 f.22009.0.7 0.470743 f.22009.0.8 -0.134494 f.22009.0.9 0.278246 f.22009.0.10 -0.029070 dtype: float64	const 1071.627839 Age_c -5.848699 Age2 -0.119906 age_sex -0.630645 Sex_num 5.511444 date_c -0.000778 date_c2 0.000001 head_volume -379.090739 Table_position 0.009255 X_brain_position 0.534070 Y_brain_position -0.348228 Z_brain_position -0.095067 rfMRI_head_motion -189.190484 tfMRI_head_motion 2.386012 Assessment_centre_11026.0 11.402021 Assessment_centre_11027.0 21.894012 Assessment_centre_11028.0 -176.960949 f.22009.0.1 -0.437087 f.22009.0.2 3.033336 f.22009.0.3 0.165553 f.22009.0.4 0.452753 f.22009.0.5 -0.099029 f.22009.0.6 0.583207 f.22009.0.7 0.700670 f.22009.0.8 -0.047355 f.22009.0.9 0.234303 f.22009.0.10 0.071712 dtype: float64	rs12144605	7.215713890545298e-09	True
2	FAST_R_Ventral_Striatum	19.4096758746642	4.312726954999569e-09	2.0	0.3320662649750021	0.3217770766396139	0.32464477903028	0.3147850877389915	const 8.986062e+02 Prob_Class_0 -1.790354e+03 Prob_Class_2 1.707057e+03 Age_c -4.040719e+00 Age2 -1.038955e-01 age_sex -7.648302e-01 Sex_num 8.903433e+00 date_c -4.133478e-04 date_c2 -7.949207e-07 head_volume -3.980930e+02 Table_position 1.701230e-01 X_brain_position 3.375514e+00 Y_brain_position -1.256956e-01 Z_brain_position 1.695669e-01 rfMRI_head_motion -1.819124e+02 tfMRI_head_motion -4.279596e+01 Assessment_centre_11026.0 2.109047e+01 Assessment_centre_11027.0 9.317912e+00 Assessment_centre_11028.0 -2.269973e+02 f.22009.0.1 8.921238e-02 f.22009.0.2 2.535764e+00 f.22009.0.3 6.418892e-01 f.22009.0.4 5.607873e-01 f.22009.0.5 -1.314700e-02 f.22009.0.6 1.231100e+00 f.22009.0.7 -7.085467e-01 f.22009.0.8 -3.244198e-01 f.22009.0.9 8.467227e-01 f.22009.0.10 -7.655394e-01 dtype: float64	const 1406.717995 Age_c -4.711310 Age2 -0.115576 age_sex -0.887974 Sex_num 12.302816 date_c -0.000234 date_c2 0.000003 head_volume -389.024125 Table_position 0.289464 X_brain_position 3.561551 Y_brain_position -0.168889 Z_brain_position 0.116967 rfMRI_head_motion -176.022122 tfMRI_head_motion -35.587929 Assessment_centre_11026.0 21.933670 Assessment_centre_11027.0 11.067757 Assessment_centre_11028.0 -205.603020 f.22009.0.1 -0.029932 f.22009.0.2 2.612487 f.22009.0.3 0.473113 f.22009.0.4 0.520595 f.22009.0.5 -0.012904 f.22009.0.6 1.440298 f.22009.0.7 -0.483218 f.22009.0.8 -0.244588 f.22009.0.9 0.806092 f.22009.0.10 -0.665315 dtype: float64	rs12144605	1.3108025710330735e-08	True
2	Brain_Stem	101.71852790058443	3.2872300414864976e-43	2.0	0.3251829233479615	0.2707056220469922	0.3176849558296055	0.2631871233052086	const 8376.957276 Prob_Class_0 -50259.743640 Prob_Class_2 21446.419646 Age_c -28.974449 Age2 -0.235748 age_sex 4.768459 Sex_num -33.506167 date_c -0.077308 date_c2 0.000001 head_volume -2475.815146 Table_position 1.817604 X_brain_position 4.828449 Y_brain_position 7.000446 Z_brain_position -0.028349 rfMRI_head_motion 1401.211850 tfMRI_head_motion -467.431557 Assessment_centre_11026.0 -192.898630 Assessment_centre_11027.0 21.755040 Assessment_centre_11028.0 454.690505 f.22009.0.1 -8.003034 f.22009.0.2 1.005457 f.22009.0.3 -1.304884 f.22009.0.4 -7.613394 f.22009.0.5 0.039686 f.22009.0.6 -8.400017 f.22009.0.7 -5.423287 f.22009.0.8 -1.428072 f.22009.0.9 0.335715 f.22009.0.10 9.868325 dtype: float64	const 7253.143563 Age_c -42.005845 Age2 -0.333696 age_sex 4.231226 Sex_num 22.410695 date_c -0.062216 date_c2 -0.000025 head_volume -2196.325485 Table_position 0.294385 X_brain_position 7.171783 Y_brain_position 6.401344 Z_brain_position -2.758579 rfMRI_head_motion 1517.503711 tfMRI_head_motion -423.119299 Assessment_centre_11026.0 -210.276286 Assessment_centre_11027.0 15.612456 Assessment_centre_11028.0 628.797706 f.22009.0.1 -10.320047 f.22009.0.2 2.389099 f.22009.0.3 -0.237866 f.22009.0.4 -7.367584 f.22009.0.5 -0.692847 f.22009.0.6 -2.867851 f.22009.0.7 -2.240780 f.22009.0.8 -1.773678 f.22009.0.9 0.406283 f.22009.0.10 11.669898 dtype: float64	rs12144605	8.199326643403583e-42	True
2	FAST_L_I_IV_Cerebellum	46.140926174766335	2.0866006672078733e-20	2.0	0.2277368322044184	0.1994567228292223	0.2191561303400231	0.191203699353235	const 818.261744 Prob_Class_0 -7628.911599 Prob_Class_2 6948.379634 Age_c -4.682640 Age2 -0.405304 age_sex -2.058654 Sex_num -0.222549 date_c 0.002252 date_c2 -0.000014 head_volume -756.251235 Table_position -0.614297 X_brain_position 1.503076 Y_brain_position -2.519667 Z_brain_position -1.973277 rfMRI_head_motion -209.695454 tfMRI_head_motion -80.094158 Assessment_centre_11026.0 -11.758367 Assessment_centre_11027.0 27.396155 Assessment_centre_11028.0 92.823248 f.22009.0.1 2.452586 f.22009.0.2 -2.114590 f.22009.0.3 3.004854 f.22009.0.4 -1.779104 f.22009.0.5 -0.197145 f.22009.0.6 -6.348673 f.22009.0.7 -5.631598 f.22009.0.8 0.116253 f.22009.0.9 0.067002 f.22009.0.10 3.119305 dtype: float64	const 2794.144957 Age_c -7.468854 Age2 -0.452247 age_sex -2.547479 Sex_num 13.776699 date_c 0.003140 date_c2 -0.000002 head_volume -717.301232 Table_position -0.165705 X_brain_position 2.260394 Y_brain_position -2.696173 Z_brain_position -2.212828 rfMRI_head_motion -185.199563 tfMRI_head_motion -51.323417 Assessment_centre_11026.0 -8.670200 Assessment_centre_11027.0 34.172791 Assessment_centre_11028.0 178.742015 f.22009.0.1 1.957536 f.22009.0.2 -1.797135 f.22009.0.3 2.357068 f.22009.0.4 -1.933468 f.22009.0.5 -0.205203 f.22009.0.6 -5.461442 f.22009.0.7 -4.710098 f.22009.0.8 0.424613 f.22009.0.9 -0.091233 f.22009.0.10 3.533928 dtype: float64	rs12144605	1.7444477965442204e-19	True
2	FAST_R_I_IV_Cerebellum	46.72152518100484	1.1919278440725511e-20	2.0	0.2544537136459133	0.2268084282558362	0.2461698660197567	0.2188373811244531	const 393.509448 Prob_Class_0 -8065.476628 Prob_Class_2 7533.846197 Age_c -6.794254 Age2 -0.486161 age_sex -1.999017 Sex_num 9.592980 date_c -0.008740 date_c2 -0.000026 head_volume -831.271205 Table_position -1.178967 X_brain_position 0.988647 Y_brain_position -2.890762 Z_brain_position -2.801266 rfMRI_head_motion -64.982587 tfMRI_head_motion -54.285024 Assessment_centre_11026.0 6.303435 Assessment_centre_11027.0 35.625815 Assessment_centre_11028.0 341.902275 f.22009.0.1 2.651835 f.22009.0.2 -0.376772 f.22009.0.3 7.062490 f.22009.0.4 0.978628 f.22009.0.5 -0.415463 f.22009.0.6 -6.587249 f.22009.0.7 -3.559004 f.22009.0.8 1.603815 f.22009.0.9 -0.542241 f.22009.0.10 1.801858 dtype: float64	const 2591.642078 Age_c -9.781018 Age2 -0.537422 age_sex -2.536530 Sex_num 24.673685 date_c -0.007872 date_c2 -0.000012 head_volume -790.268971 Table_position -0.670127 X_brain_position 1.809731 Y_brain_position -3.081721 Z_brain_position -3.045631 rfMRI_head_motion -38.736800 tfMRI_head_motion -22.746583 Assessment_centre_11026.0 9.859569 Assessment_centre_11027.0 43.182362 Assessment_centre_11028.0 435.763744 f.22009.0.1 2.121163 f.22009.0.2 -0.035687 f.22009.0.3 6.336447 f.22009.0.4 0.805681 f.22009.0.5 -0.418736 f.22009.0.6 -5.646830 f.22009.0.7 -2.562471 f.22009.0.8 1.948174 f.22009.0.9 -0.718125 f.22009.0.10 2.247388 dtype: float64	rs12144605	1.017663339320946e-19	True
2	FAST_L_V_Cerebellum	29.72257917469524	1.743993836016396e-13	2.0	0.2679140625576264	0.2506446322097597	0.2597797743638222	0.2429193191397572	const 2862.620992 Prob_Class_0 -7969.570478 Prob_Class_2 7250.509996 Age_c -8.991486 Age2 -0.580932 age_sex -2.755745 Sex_num 57.322043 date_c 0.010831 date_c2 -0.000014 head_volume -938.448604 Table_position 0.184561 X_brain_position -0.796407 Y_brain_position -6.275134 Z_brain_position -2.498614 rfMRI_head_motion -579.169311 tfMRI_head_motion -25.966041 Assessment_centre_11026.0 32.506820 Assessment_centre_11027.0 11.529104 Assessment_centre_11028.0 16.654778 f.22009.0.1 3.704941 f.22009.0.2 1.997110 f.22009.0.3 5.938785 f.22009.0.4 -3.894526 f.22009.0.5 -0.601282 f.22009.0.6 6.856803 f.22009.0.7 -5.499438 f.22009.0.8 -1.617702 f.22009.0.9 -0.271226 f.22009.0.10 4.568824 dtype: float64	const 4.922003e+03 Age_c -1.190033e+01 Age2 -6.299006e-01 age_sex -3.265499e+00 Sex_num 7.193426e+01 date_c 1.176173e-02 date_c2 -4.535243e-07 head_volume -8.977517e+02 Table_position 6.516855e-01 X_brain_position -6.156931e-03 Y_brain_position -6.459334e+00 Z_brain_position -2.749248e+00 rfMRI_head_motion -5.535947e+02 tfMRI_head_motion 4.040829e+00 Assessment_centre_11026.0 3.572026e+01 Assessment_centre_11027.0 1.859135e+01 Assessment_centre_11028.0 1.062790e+02 f.22009.0.1 3.188101e+00 f.22009.0.2 2.328503e+00 f.22009.0.3 5.263858e+00 f.22009.0.4 -4.055360e+00 f.22009.0.5 -6.099276e-01 f.22009.0.6 7.783547e+00 f.22009.0.7 -4.537756e+00 f.22009.0.8 -1.296369e+00 f.22009.0.9 -4.361542e-01 f.22009.0.10 5.001650e+00 dtype: float64	rs12144605	8.304330678152111e-13	True
2	FAST_R_V_Cerebellum	23.328938899492083	9.141603826565232e-11	2.0	0.2880677892041104	0.2748863423420171	0.2801574313063784	0.2674109438094606	const 3402.909644 Prob_Class_0 -8246.960987 Prob_Class_2 6205.304547 Age_c -10.102572 Age2 -0.594644 age_sex -2.184365 Sex_num 61.512835 date_c -0.002269 date_c2 -0.000023 head_volume -980.414508 Table_position 0.273560 X_brain_position 1.283741 Y_brain_position -5.638052 Z_brain_position -2.597014 rfMRI_head_motion -516.866508 tfMRI_head_motion -9.606345 Assessment_centre_11026.0 17.671966 Assessment_centre_11027.0 1.853471 Assessment_centre_11028.0 128.562344 f.22009.0.1 3.549376 f.22009.0.2 1.304442 f.22009.0.3 9.895665 f.22009.0.4 0.201802 f.22009.0.5 -2.266399 f.22009.0.6 6.946949 f.22009.0.7 -3.079274 f.22009.0.8 1.988431 f.22009.0.9 -0.743758 f.22009.0.10 0.974271 dtype: float64	const 4779.798217 Age_c -12.828706 Age2 -0.634047 age_sex -2.568762 Sex_num 74.697101 date_c -0.000813 date_c2 -0.000015 head_volume -937.080595 Table_position 0.518091 X_brain_position 1.960383 Y_brain_position -5.798598 Z_brain_position -2.917812 rfMRI_head_motion -492.806387 tfMRI_head_motion 13.699458 Assessment_centre_11026.0 18.985425 Assessment_centre_11027.0 6.452920 Assessment_centre_11028.0 200.403519 f.22009.0.1 3.064914 f.22009.0.2 1.609622 f.22009.0.3 9.481756 f.22009.0.4 0.102716 f.22009.0.5 -2.311581 f.22009.0.6 7.889259 f.22009.0.7 -2.238164 f.22009.0.8 2.194174 f.22009.0.9 -0.855067 f.22009.0.10 1.372563 dtype: float64	rs12144605	3.333458649375649e-10	True
2	FAST_L_VI_Cerebellum	64.61952142409228	4.2858447454307375e-28	2.0	0.3769880864070823	0.3450367120436838	0.3700657318116055	0.3382845131987734	const 11435.731786 Prob_Class_0 -43113.232943 Prob_Class_2 26419.305701 Age_c -34.668143 Age2 -1.539121 age_sex -6.541549 Sex_num -22.060254 date_c -0.022260 date_c2 -0.000033 head_volume -3360.652695 Table_position 2.442324 X_brain_position -10.433600 Y_brain_position -19.791882 Z_brain_position -6.811403 rfMRI_head_motion -1946.608714 tfMRI_head_motion -230.142795 Assessment_centre_11026.0 -45.167151 Assessment_centre_11027.0 34.475331 Assessment_centre_11028.0 996.112386 f.22009.0.1 12.926644 f.22009.0.2 4.457512 f.22009.0.3 31.102344 f.22009.0.4 2.465152 f.22009.0.5 -3.975326 f.22009.0.6 26.095772 f.22009.0.7 -15.680995 f.22009.0.8 10.485748 f.22009.0.9 -5.809248 f.22009.0.10 -5.300082 dtype: float64	const 15134.488843 Age_c -47.602201 Age2 -1.692819 age_sex -7.887122 Sex_num 37.878661 date_c -0.012361 date_c2 -0.000020 head_volume -3128.449917 Table_position 2.612426 X_brain_position -7.551019 Y_brain_position -20.491678 Z_brain_position -8.773548 rfMRI_head_motion -1831.985372 tfMRI_head_motion -144.243838 Assessment_centre_11026.0 -47.635431 Assessment_centre_11027.0 45.952485 Assessment_centre_11028.0 1274.695629 f.22009.0.1 10.627688 f.22009.0.2 5.877786 f.22009.0.3 30.258624 f.22009.0.4 2.259633 f.22009.0.5 -4.379663 f.22009.0.6 30.944506 f.22009.0.7 -11.998615 f.22009.0.8 10.973093 f.22009.0.9 -6.115718 f.22009.0.10 -3.448030 dtype: float64	rs12144605	5.672187262278205e-27	True
2	FAST_vermis_VI_Cerebellum	19.809496114076573	2.909197517970612e-09	2.0	0.1770941448540455	0.1641565652193116	0.1679507464635349	0.1555396225927067	const 1551.502698 Prob_Class_0 -7378.427771 Prob_Class_2 2913.790727 Age_c -4.780170 Age2 -0.401274 age_sex -2.783179 Sex_num -25.567327 date_c -0.004347 date_c2 -0.000011 head_volume -441.735237 Table_position -0.481288 X_brain_position -0.711904 Y_brain_position -0.325382 Z_brain_position -1.940374 rfMRI_head_motion -106.620494 tfMRI_head_motion -269.710121 Assessment_centre_11026.0 -29.039997 Assessment_centre_11027.0 -20.436674 Assessment_centre_11028.0 8.793144 f.22009.0.1 -4.440900 f.22009.0.2 -0.140094 f.22009.0.3 5.627119 f.22009.0.4 -1.062845 f.22009.0.5 -0.839454 f.22009.0.6 1.423662 f.22009.0.7 -3.791330 f.22009.0.8 3.115443 f.22009.0.9 -3.713023 f.22009.0.10 -3.963259 dtype: float64	const 1250.124871 Age_c -6.641901 Age2 -0.413615 age_sex -2.836168 Sex_num -17.708634 date_c -0.002042 date_c2 -0.000016 head_volume -400.483771 Table_position -0.748102 X_brain_position -0.393410 Y_brain_position -0.407896 Z_brain_position -2.352299 rfMRI_head_motion -89.983056 tfMRI_head_motion -264.605624 Assessment_centre_11026.0 -31.954988 Assessment_centre_11027.0 -21.828305 Assessment_centre_11028.0 30.572802 f.22009.0.1 -4.771942 f.22009.0.2 0.056207 f.22009.0.3 5.835218 f.22009.0.4 -1.014579 f.22009.0.5 -0.953548 f.22009.0.6 2.232798 f.22009.0.7 -3.351979 f.22009.0.8 3.041778 f.22009.0.9 -3.691928 f.22009.0.10 -3.707747 dtype: float64	rs12144605	9.024748920816778e-09	True
2	FAST_R_VI_Cerebellum	77.17667161152835	2.944488284266885e-33	2.0	0.379989150696058	0.342012663622792	0.3731001412593475	0.3352292890209651	const 11148.887449 Prob_Class_0 -44452.868975 Prob_Class_2 27803.119960 Age_c -29.547100 Age2 -1.309719 age_sex -7.827782 Sex_num -31.504783 date_c -0.017140 date_c2 -0.000047 head_volume -3274.568744 Table_position 2.866025 X_brain_position 0.976261 Y_brain_position -20.028886 Z_brain_position -6.131467 rfMRI_head_motion -1697.606217 tfMRI_head_motion -285.768895 Assessment_centre_11026.0 -33.653124 Assessment_centre_11027.0 10.027453 Assessment_centre_11028.0 424.309097 f.22009.0.1 0.494262 f.22009.0.2 11.159656 f.22009.0.3 29.631602 f.22009.0.4 2.777345 f.22009.0.5 -5.129402 f.22009.0.6 22.688335 f.22009.0.7 -8.988357 f.22009.0.8 6.841312 f.22009.0.9 -6.434797 f.22009.0.10 -13.658701 dtype: float64	const 15289.743276 Age_c -43.006237 Age2 -1.473082 age_sex -9.277244 Sex_num 31.136681 date_c -0.007147 date_c2 -0.000030 head_volume -3035.680306 Table_position 3.145030 X_brain_position 4.009627 Y_brain_position -20.763469 Z_brain_position -8.127927 rfMRI_head_motion -1578.378066 tfMRI_head_motion -193.840758 Assessment_centre_11026.0 -35.325344 Assessment_centre_11027.0 23.036256 Assessment_centre_11028.0 720.616379 f.22009.0.1 -1.897979 f.22009.0.2 12.640436 f.22009.0.3 28.638242 f.22009.0.4 2.536225 f.22009.0.5 -5.530583 f.22009.0.6 27.694972 f.22009.0.7 -5.124731 f.22009.0.8 7.398797 f.22009.0.9 -6.776540 f.22009.0.10 -11.727585 dtype: float64	rs12144605	4.8983541364642686e-32	True
2	FAST_L_Crus_I_Cerebellum	118.41363977300291	7.057304020839736e-50	2.0	0.2875364712918653	0.2205798049110339	0.2796202098617749	0.2125445451678487	const 26192.022646 Prob_Class_0 -108342.621986 Prob_Class_2 50015.866743 Age_c -42.651525 Age2 -1.138704 age_sex 3.794145 Sex_num -90.258300 date_c -0.094819 date_c2 -0.000001 head_volume -4497.310171 Table_position 10.882931 X_brain_position -14.976279 Y_brain_position -20.869834 Z_brain_position 6.355355 rfMRI_head_motion -1645.834987 tfMRI_head_motion -560.498006 Assessment_centre_11026.0 184.554774 Assessment_centre_11027.0 190.551276 Assessment_centre_11028.0 -1224.678435 f.22009.0.1 -5.362568 f.22009.0.2 0.998424 f.22009.0.3 46.152526 f.22009.0.4 9.138237 f.22009.0.5 -10.802870 f.22009.0.6 -5.150886 f.22009.0.7 -17.408306 f.22009.0.8 7.283702 f.22009.0.9 -7.012718 f.22009.0.10 -20.691136 dtype: float64	const 25969.274494 Age_c -71.570973 Age2 -1.382719 age_sex 2.218659 Sex_num 35.927719 date_c -0.063723 date_c2 -0.000040 head_volume -3898.387108 Table_position 8.296092 X_brain_position -9.513258 Y_brain_position -22.248987 Z_brain_position 0.649139 rfMRI_head_motion -1388.135907 tfMRI_head_motion -442.383707 Assessment_centre_11026.0 152.962762 Assessment_centre_11027.0 185.210572 Assessment_centre_11028.0 -788.394118 f.22009.0.1 -10.504160 f.22009.0.2 4.091178 f.22009.0.3 47.622776 f.22009.0.4 9.471680 f.22009.0.5 -12.276262 f.22009.0.6 6.823236 f.22009.0.7 -10.098599 f.22009.0.8 6.908481 f.22009.0.9 -7.033743 f.22009.0.10 -16.662896 dtype: float64	rs12144605	2.1701209864082188e-48	True
2	FAST_vermis_Crus_I_Cerebellum	10.259299475010703	3.651608655701368e-05	2.0	0.0263010509426667	0.018372900849903	0.0154821737309186	0.0082530338483557	const 1.072071e+01 Prob_Class_0 -3.993875e+01 Prob_Class_2 1.246104e+01 Age_c 7.745673e-03 Age2 5.213582e-04 age_sex -1.422222e-02 Sex_num -1.819663e-01 date_c -1.705978e-05 date_c2 3.435116e-09 head_volume -1.079808e+00 Table_position 6.156405e-03 X_brain_position -2.510492e-03 Y_brain_position -2.378613e-04 Z_brain_position 1.107511e-02 rfMRI_head_motion 1.041566e+00 tfMRI_head_motion -2.253259e-01 Assessment_centre_11026.0 7.072879e-02 Assessment_centre_11027.0 3.360349e-02 Assessment_centre_11028.0 1.226284e+00 f.22009.0.1 -2.528508e-02 f.22009.0.2 4.398751e-02 f.22009.0.3 -1.078660e-04 f.22009.0.4 4.312108e-03 f.22009.0.5 -4.226232e-03 f.22009.0.6 -4.116951e-03 f.22009.0.7 -1.945874e-03 f.22009.0.8 -5.646957e-04 f.22009.0.9 4.073894e-03 f.22009.0.10 9.199384e-04 dtype: float64	const 7.164938e+00 Age_c -1.607118e-03 Age2 4.833144e-04 age_sex -1.414389e-02 Sex_num -1.443695e-01 date_c -3.326737e-06 date_c2 -3.777758e-08 head_volume -8.534030e-01 Table_position 4.102676e-03 X_brain_position -1.146593e-03 Y_brain_position -6.077862e-04 Z_brain_position 8.688616e-03 rfMRI_head_motion 1.125487e+00 tfMRI_head_motion -2.174602e-01 Assessment_centre_11026.0 4.981656e-02 Assessment_centre_11027.0 1.915910e-02 Assessment_centre_11028.0 1.290837e+00 f.22009.0.1 -2.694846e-02 f.22009.0.2 4.495375e-02 f.22009.0.3 1.744547e-03 f.22009.0.4 4.745219e-03 f.22009.0.5 -4.936276e-03 f.22009.0.6 2.202372e-04 f.22009.0.7 3.921509e-05 f.22009.0.8 -1.286935e-03 f.22009.0.9 4.339553e-03 f.22009.0.10 2.176438e-03 dtype: float64	rs12144605	6.870987507811733e-05	True
2	FAST_R_Crus_I_Cerebellum	110.8766319251589	7.062139175836016e-47	2.0	0.3156550554844706	0.2554345296726518	0.3080512227676314	0.2477585969888647	const 30800.755389 Prob_Class_0 -112816.910775 Prob_Class_2 53720.613083 Age_c -46.240582 Age2 -1.116724 age_sex 0.804680 Sex_num 47.565438 date_c -0.102496 date_c2 0.000034 head_volume -5264.188787 Table_position 13.745299 X_brain_position -3.622576 Y_brain_position -28.450067 Z_brain_position 5.893408 rfMRI_head_motion -1753.542134 tfMRI_head_motion -639.743744 Assessment_centre_11026.0 126.585394 Assessment_centre_11027.0 74.389188 Assessment_centre_11028.0 659.374030 f.22009.0.1 -2.149681 f.22009.0.2 -2.912753 f.22009.0.3 47.436893 f.22009.0.4 -7.666430 f.22009.0.5 -2.643975 f.22009.0.6 -12.511433 f.22009.0.7 -19.987004 f.22009.0.8 4.273846 f.22009.0.9 1.847615 f.22009.0.10 -14.557577 dtype: float64	const 3.152155e+04 Age_c -7.671306e+01 Age2 -1.385053e+00 age_sex -1.016647e+00 Sex_num 1.814091e+02 date_c -7.073806e-02 date_c2 8.124488e-07 head_volume -4.642073e+03 Table_position 1.135337e+01 X_brain_position 2.244322e+00 Y_brain_position -2.992416e+01 Z_brain_position 2.915778e-02 rfMRI_head_motion -1.482163e+03 tfMRI_head_motion -5.069668e+02 Assessment_centre_11026.0 9.623025e+01 Assessment_centre_11027.0 7.224969e+01 Assessment_centre_11028.0 1.140082e+03 f.22009.0.1 -7.567237e+00 f.22009.0.2 3.554098e-01 f.22009.0.3 4.860844e+01 f.22009.0.4 -7.404294e+00 f.22009.0.5 -4.132438e+00 f.22009.0.6 -2.172349e-02 f.22009.0.7 -1.218082e+01 f.22009.0.8 4.043284e+00 f.22009.0.9 1.750732e+00 f.22009.0.10 -1.030032e+01 dtype: float64	rs12144605	1.9741889059723408e-45	True
2	FAST_L_Crus_II_Cerebellum	86.06691381208576	6.964797858771174e-37	2.0	0.2283467136321426	0.1756373351475115	0.2197727882280553	0.1671387509737746	const 16711.123199 Prob_Class_0 -63294.424740 Prob_Class_2 36847.461021 Age_c -16.503088 Age2 -0.990429 age_sex 1.415659 Sex_num -4.337930 date_c 0.003294 date_c2 -0.000086 head_volume -2833.115949 Table_position 8.091299 X_brain_position -3.627357 Y_brain_position -13.631293 Z_brain_position 3.071998 rfMRI_head_motion -1475.294848 tfMRI_head_motion -1155.890833 Assessment_centre_11026.0 37.164237 Assessment_centre_11027.0 97.427080 Assessment_centre_11028.0 28.710154 f.22009.0.1 -0.557017 f.22009.0.2 -17.670268 f.22009.0.3 14.395381 f.22009.0.4 7.534906 f.22009.0.5 -0.671847 f.22009.0.6 -2.455960 f.22009.0.7 4.160452 f.22009.0.8 -1.554870 f.22009.0.9 -8.628886 f.22009.0.10 -6.690010 dtype: float64	const 21014.474330 Age_c -35.067291 Age2 -1.199235 age_sex -0.345973 Sex_num 80.764905 date_c 0.018563 date_c2 -0.000075 head_volume -2490.396170 Table_position 7.984166 X_brain_position 0.393720 Y_brain_position -14.613742 Z_brain_position 0.099581 rfMRI_head_motion -1310.609358 tfMRI_head_motion -1041.355078 Assessment_centre_11026.0 30.534749 Assessment_centre_11027.0 110.229822 Assessment_centre_11028.0 406.467728 f.22009.0.1 -3.856856 f.22009.0.2 -15.641564 f.22009.0.3 13.581793 f.22009.0.4 7.333804 f.22009.0.5 -1.319593 f.22009.0.6 4.637515 f.22009.0.7 9.336392 f.22009.0.8 -1.028812 f.22009.0.9 -8.990124 f.22009.0.10 -4.045120 dtype: float64	rs12144605	1.3665725011028585e-35	True
2	FAST_vermis_Crus_II_Cerebellum	15.047264439016146	3.189842347295054e-07	2.0	0.083824730434236	0.0728835149154717	0.0736450052168387	0.0633256130073838	const 699.896740 Prob_Class_0 -2137.118187 Prob_Class_2 888.623460 Age_c -0.482194 Age2 -0.091497 age_sex -0.314416 Sex_num 4.427361 date_c 0.001825 date_c2 -0.000005 head_volume -47.463432 Table_position 0.224659 X_brain_position -0.350692 Y_brain_position -0.486320 Z_brain_position -0.210107 rfMRI_head_motion -25.821013 tfMRI_head_motion -82.647042 Assessment_centre_11026.0 -12.844583 Assessment_centre_11027.0 -5.150412 Assessment_centre_11028.0 21.331679 f.22009.0.1 -1.936438 f.22009.0.2 -0.613527 f.22009.0.3 1.501494 f.22009.0.4 0.701666 f.22009.0.5 -0.618641 f.22009.0.6 -0.563544 f.22009.0.7 -1.048217 f.22009.0.8 0.618207 f.22009.0.9 -0.620204 f.22009.0.10 -0.428058 dtype: float64	const 638.562380 Age_c -1.031207 Age2 -0.095460 age_sex -0.334689 Sex_num 6.770239 date_c 0.002476 date_c2 -0.000006 head_volume -35.557196 Table_position 0.155598 X_brain_position -0.253585 Y_brain_position -0.511254 Z_brain_position -0.327304 rfMRI_head_motion -20.919310 tfMRI_head_motion -80.901962 Assessment_centre_11026.0 -13.619648 Assessment_centre_11027.0 -5.460261 Assessment_centre_11028.0 28.359475 f.22009.0.1 -2.034056 f.22009.0.2 -0.555371 f.22009.0.3 1.551976 f.22009.0.4 0.713328 f.22009.0.5 -0.650441 f.22009.0.6 -0.328608 f.22009.0.7 -0.915659 f.22009.0.8 0.601234 f.22009.0.9 -0.616137 f.22009.0.10 -0.352343 dtype: float64	rs12144605	7.788597691658395e-07	True
2	FAST_R_Crus_II_Cerebellum	83.66749821113547	6.594828011721736e-36	2.0	0.2282929610537821	0.1770494711327082	0.2197184383988242	0.1685654450619114	const 16803.897608 Prob_Class_0 -62875.249870 Prob_Class_2 33968.025865 Age_c -17.574316 Age2 -0.442729 age_sex 1.805364 Sex_num 9.155350 date_c 0.009873 date_c2 -0.000070 head_volume -2916.011692 Table_position 7.397312 X_brain_position 0.573706 Y_brain_position -12.384194 Z_brain_position 4.430066 rfMRI_head_motion -1996.492190 tfMRI_head_motion -548.743993 Assessment_centre_11026.0 49.040236 Assessment_centre_11027.0 40.440051 Assessment_centre_11028.0 195.506141 f.22009.0.1 -1.835187 f.22009.0.2 -22.338555 f.22009.0.3 5.414544 f.22009.0.4 12.968169 f.22009.0.5 -4.316069 f.22009.0.6 0.514947 f.22009.0.7 4.871469 f.22009.0.8 4.539270 f.22009.0.9 -5.339831 f.22009.0.10 -7.560528 dtype: float64	const 19546.996203 Age_c -35.438844 Age2 -0.627262 age_sex 0.346038 Sex_num 89.761382 date_c 0.026043 date_c2 -0.000070 head_volume -2573.082764 Table_position 6.805772 X_brain_position 4.281547 Y_brain_position -13.299074 Z_brain_position 1.352544 rfMRI_head_motion -1837.781327 tfMRI_head_motion -450.698144 Assessment_centre_11026.0 38.368547 Assessment_centre_11027.0 47.656727 Assessment_centre_11028.0 528.308174 f.22009.0.1 -5.010875 f.22009.0.2 -20.399952 f.22009.0.3 5.184193 f.22009.0.4 12.905181 f.22009.0.5 -5.033123 f.22009.0.6 7.527545 f.22009.0.7 9.700261 f.22009.0.8 4.804358 f.22009.0.9 -5.578114 f.22009.0.10 -5.033890 dtype: float64	rs12144605	1.2337092706338762e-34	True
2	FAST_L_VIIb_Cerebellum	123.43376394113136	7.233352289484574e-52	2.0	0.3016812332693152	0.2332716191357459	0.2939221358611965	0.2253672028381763	const 12278.081131 Prob_Class_0 -40681.329971 Prob_Class_2 23184.824352 Age_c -5.702146 Age2 -0.819231 age_sex -5.356277 Sex_num -14.016774 date_c -0.015629 date_c2 -0.000059 head_volume -1600.759349 Table_position 7.760430 X_brain_position -1.401339 Y_brain_position -10.533457 Z_brain_position 2.510610 rfMRI_head_motion -772.353534 tfMRI_head_motion -844.269943 Assessment_centre_11026.0 -45.257359 Assessment_centre_11027.0 16.016021 Assessment_centre_11028.0 -3.503115 f.22009.0.1 2.639836 f.22009.0.2 -13.478255 f.22009.0.3 -0.222990 f.22009.0.4 -4.676379 f.22009.0.5 0.035158 f.22009.0.6 3.512419 f.22009.0.7 -0.544190 f.22009.0.8 -4.210935 f.22009.0.9 -4.462553 f.22009.0.10 -5.351706 dtype: float64	const 14754.414191 Age_c -17.524920 Age2 -0.949110 age_sex -6.433590 Sex_num 39.937968 date_c -0.005626 date_c2 -0.000053 head_volume -1380.013891 Table_position 7.599864 X_brain_position 1.128953 Y_brain_position -11.153365 Z_brain_position 0.576552 rfMRI_head_motion -667.428238 tfMRI_head_motion -773.628092 Assessment_centre_11026.0 -50.290789 Assessment_centre_11027.0 23.204772 Assessment_centre_11028.0 231.268049 f.22009.0.1 0.538264 f.22009.0.2 -12.188836 f.22009.0.3 -0.636671 f.22009.0.4 -4.779776 f.22009.0.5 -0.395081 f.22009.0.6 8.065212 f.22009.0.7 2.723405 f.22009.0.8 -3.921497 f.22009.0.9 -4.671941 f.22009.0.10 -3.670795 dtype: float64	rs12144605	2.318442557932515e-50	True
2	FAST_vermis_VIIb_Cerebellum	16.345838845727002	8.845953455650164e-08	2.0	0.1467472974058706	0.1356781456826288	0.1372667118214915	0.1267676111020373	const 366.419844 Prob_Class_0 -653.955530 Prob_Class_2 389.316743 Age_c -0.439388 Age2 -0.036171 age_sex -0.105466 Sex_num -4.518415 date_c 0.000959 date_c2 -0.000001 head_volume -41.702267 Table_position 0.183551 X_brain_position -0.123415 Y_brain_position -0.401084 Z_brain_position -0.042349 rfMRI_head_motion -12.708089 tfMRI_head_motion -24.027819 Assessment_centre_11026.0 -4.889114 Assessment_centre_11027.0 -1.265901 Assessment_centre_11028.0 11.457560 f.22009.0.1 -0.207876 f.22009.0.2 -0.138982 f.22009.0.3 0.432841 f.22009.0.4 -0.065569 f.22009.0.5 -0.121549 f.22009.0.6 -0.143834 f.22009.0.7 -0.516998 f.22009.0.8 0.516921 f.22009.0.9 -0.227566 f.22009.0.10 -0.160898 dtype: float64	const 4.158863e+02 Age_c -6.330765e-01 Age2 -3.840297e-02 age_sex -1.246165e-01 Sex_num -3.626286e+00 date_c 1.113201e-03 date_c2 -9.723444e-07 head_volume -3.816940e+01 Table_position 1.840291e-01 X_brain_position -8.093320e-02 Y_brain_position -4.114346e-01 Z_brain_position -7.265249e-02 rfMRI_head_motion -1.099061e+01 tfMRI_head_motion -2.279304e+01 Assessment_centre_11026.0 -4.944260e+00 Assessment_centre_11027.0 -1.115650e+00 Assessment_centre_11028.0 1.549924e+01 f.22009.0.1 -2.423038e-01 f.22009.0.2 -1.177708e-01 f.22009.0.3 4.225471e-01 f.22009.0.4 -6.809368e-02 f.22009.0.5 -1.280006e-01 f.22009.0.6 -7.043351e-02 f.22009.0.7 -4.624981e-01 f.22009.0.8 5.231979e-01 f.22009.0.9 -2.316919e-01 f.22009.0.10 -1.332416e-01 dtype: float64	rs12144605	2.3027561376613126e-07	True
2	FAST_R_VIIb_Cerebellum	128.49991225556596	7.2294869765315e-54	2.0	0.3119722101294767	0.2418043445518948	0.3043274569086931	0.2339878944957287	const 12692.949803 Prob_Class_0 -42116.257959 Prob_Class_2 24196.388825 Age_c -6.166242 Age2 -0.719824 age_sex -3.698612 Sex_num -22.911900 date_c -0.031500 date_c2 -0.000073 head_volume -1880.155100 Table_position 7.775139 X_brain_position 3.932659 Y_brain_position -10.819592 Z_brain_position 2.850303 rfMRI_head_motion -1190.749502 tfMRI_head_motion -403.465486 Assessment_centre_11026.0 -46.318810 Assessment_centre_11027.0 -22.801295 Assessment_centre_11028.0 -44.748783 f.22009.0.1 -1.556098 f.22009.0.2 -15.405396 f.22009.0.3 3.911103 f.22009.0.4 -2.041215 f.22009.0.5 -2.562281 f.22009.0.6 -0.743828 f.22009.0.7 2.008321 f.22009.0.8 -0.021829 f.22009.0.9 -2.762423 f.22009.0.10 -8.780927 dtype: float64	const 15369.258041 Age_c -18.448440 Age2 -0.855968 age_sex -4.835296 Sex_num 33.235162 date_c -0.021217 date_c2 -0.000067 head_volume -1651.805690 Table_position 7.644580 X_brain_position 6.573275 Y_brain_position -11.465855 Z_brain_position 0.857202 rfMRI_head_motion -1081.764124 tfMRI_head_motion -329.175209 Assessment_centre_11026.0 -51.229332 Assessment_centre_11027.0 -14.954474 Assessment_centre_11028.0 201.424927 f.22009.0.1 -3.739320 f.22009.0.2 -14.064859 f.22009.0.3 3.440342 f.22009.0.4 -2.158317 f.22009.0.5 -3.002284 f.22009.0.6 3.972045 f.22009.0.7 5.414177 f.22009.0.8 0.296751 f.22009.0.9 -2.988062 f.22009.0.10 -7.033319 dtype: float64	rs12144605	2.4530397189334468e-52	True
2	FAST_L_VIIIa_Cerebellum	136.6987721497336	4.3393046480143305e-57	2.0	0.3747735334999615	0.3069420332729204	0.3678265727610722	0.2997971057808887	const 13685.996727 Prob_Class_0 -40947.261583 Prob_Class_2 23710.525255 Age_c -7.605266 Age2 -1.209519 age_sex -10.134445 Sex_num -87.509951 date_c 0.003808 date_c2 -0.000046 head_volume -1750.420311 Table_position 8.966934 X_brain_position -1.624203 Y_brain_position -12.337046 Z_brain_position 1.671397 rfMRI_head_motion -1225.037388 tfMRI_head_motion -720.716267 Assessment_centre_11026.0 -113.097974 Assessment_centre_11027.0 -1.614593 Assessment_centre_11028.0 -128.876662 f.22009.0.1 0.365244 f.22009.0.2 -11.636516 f.22009.0.3 5.099763 f.22009.0.4 -5.951957 f.22009.0.5 -0.546641 f.22009.0.6 4.080458 f.22009.0.7 -7.473103 f.22009.0.8 -6.647738 f.22009.0.9 -3.405276 f.22009.0.10 -8.335211 dtype: float64	const 16395.976964 Age_c -19.587202 Age2 -1.343496 age_sex -11.260063 Sex_num -32.644122 date_c 0.013735 date_c2 -0.000039 head_volume -1528.583770 Table_position 8.874190 X_brain_position 0.963318 Y_brain_position -12.969675 Z_brain_position -0.257587 rfMRI_head_motion -1118.732834 tfMRI_head_motion -647.379287 Assessment_centre_11026.0 -117.584213 Assessment_centre_11027.0 6.402154 Assessment_centre_11028.0 113.456257 f.22009.0.1 -1.764589 f.22009.0.2 -10.327784 f.22009.0.3 4.601342 f.22009.0.4 -6.075448 f.22009.0.5 -0.969245 f.22009.0.6 8.667825 f.22009.0.7 -4.139730 f.22009.0.8 -6.319853 f.22009.0.9 -3.633149 f.22009.0.10 -6.629010 dtype: float64	rs12144605	1.6297235777275195e-55	True
2	FAST_vermis_VIIIa_Cerebellum	57.57305810380532	3.55432886808382e-25	2.0	0.2881754644305676	0.2556501347908428	0.2802663029242406	0.247976424840233	const 2872.766959 Prob_Class_0 -6999.595664 Prob_Class_2 4063.907278 Age_c -3.739599 Age2 -0.249278 age_sex -0.459444 Sex_num -18.507500 date_c 0.005483 date_c2 -0.000006 head_volume -276.895524 Table_position 1.761570 X_brain_position 0.324266 Y_brain_position -3.419994 Z_brain_position -0.392814 rfMRI_head_motion -269.249303 tfMRI_head_motion -69.705027 Assessment_centre_11026.0 -28.671336 Assessment_centre_11027.0 -7.446574 Assessment_centre_11028.0 -114.965964 f.22009.0.1 0.335218 f.22009.0.2 -1.527157 f.22009.0.3 2.864344 f.22009.0.4 -1.046293 f.22009.0.5 -0.863227 f.22009.0.6 -1.678911 f.22009.0.7 -1.830531 f.22009.0.8 3.154004 f.22009.0.9 0.143474 f.22009.0.10 -0.015607 dtype: float64	const 3342.286515 Age_c -5.790173 Age2 -0.272274 age_sex -0.653049 Sex_num -9.112538 date_c 0.007176 date_c2 -0.000004 head_volume -238.984550 Table_position 1.747702 X_brain_position 0.767755 Y_brain_position -3.528387 Z_brain_position -0.722047 rfMRI_head_motion -251.057425 tfMRI_head_motion -57.104274 Assessment_centre_11026.0 -29.421493 Assessment_centre_11027.0 -6.053655 Assessment_centre_11028.0 -73.367354 f.22009.0.1 -0.029278 f.22009.0.2 -1.303127 f.22009.0.3 2.776778 f.22009.0.4 -1.067963 f.22009.0.5 -0.935167 f.22009.0.6 -0.894600 f.22009.0.7 -1.259437 f.22009.0.8 3.211107 f.22009.0.9 0.104027 f.22009.0.10 0.276466 dtype: float64	rs12144605	4.047985655317684e-24	True
2	FAST_R_VIIIa_Cerebellum	148.9341224261964	7.321851140739388e-62	2.0	0.3943457409690253	0.3227563873480201	0.3876162492020145	0.3157744944340822	const 14826.451730 Prob_Class_0 -40435.546619 Prob_Class_2 26685.526801 Age_c -7.361413 Age2 -1.172090 age_sex -10.610233 Sex_num -135.270228 date_c -0.005405 date_c2 -0.000070 head_volume -1814.025664 Table_position 10.853328 X_brain_position 4.169251 Y_brain_position -13.916003 Z_brain_position 3.322178 rfMRI_head_motion -1417.797278 tfMRI_head_motion -889.128036 Assessment_centre_11026.0 -112.508206 Assessment_centre_11027.0 31.598397 Assessment_centre_11028.0 -152.647553 f.22009.0.1 0.820122 f.22009.0.2 -14.869813 f.22009.0.3 1.381059 f.22009.0.4 -10.754321 f.22009.0.5 -0.626664 f.22009.0.6 1.770646 f.22009.0.7 -2.620877 f.22009.0.8 -3.646231 f.22009.0.9 -2.471014 f.22009.0.10 -5.541653 dtype: float64	const 19403.917705 Age_c -19.909505 Age2 -1.332807 age_sex -12.082553 Sex_num -76.207807 date_c 0.003156 date_c2 -0.000049 head_volume -1598.038375 Table_position 11.363914 X_brain_position 7.080198 Y_brain_position -14.616524 Z_brain_position 1.572200 rfMRI_head_motion -1306.758765 tfMRI_head_motion -797.180314 Assessment_centre_11026.0 -111.866332 Assessment_centre_11027.0 46.343650 Assessment_centre_11028.0 139.354488 f.22009.0.1 -1.410076 f.22009.0.2 -13.482273 f.22009.0.3 0.171587 f.22009.0.4 -11.046056 f.22009.0.5 -0.952631 f.22009.0.6 6.342765 f.22009.0.7 1.059200 f.22009.0.8 -3.002828 f.22009.0.9 -2.845693 f.22009.0.10 -3.731733 dtype: float64	rs12144605	3.223580099547006e-60	True
2	FAST_L_VIIIb_Cerebellum	79.06338652552064	4.982601609546642e-34	2.0	0.3099482234356128	0.2666483580918569	0.3022809814737863	0.2590880318866183	const 9488.911253 Prob_Class_0 -22755.602641 Prob_Class_2 13997.739663 Age_c -4.439139 Age2 -0.889026 age_sex -6.670883 Sex_num -32.317517 date_c 0.025219 date_c2 -0.000012 head_volume -1236.155284 Table_position 6.032674 X_brain_position 0.756920 Y_brain_position -9.395408 Z_brain_position 0.688930 rfMRI_head_motion -1025.807553 tfMRI_head_motion -68.667126 Assessment_centre_11026.0 -97.532064 Assessment_centre_11027.0 -2.901270 Assessment_centre_11028.0 -310.951521 f.22009.0.1 6.794490 f.22009.0.2 1.805005 f.22009.0.3 3.488875 f.22009.0.4 1.074540 f.22009.0.5 -2.236348 f.22009.0.6 0.965741 f.22009.0.7 -5.295127 f.22009.0.8 -1.600564 f.22009.0.9 -0.924518 f.22009.0.10 -7.250062 dtype: float64	const 11472.167639 Age_c -11.277544 Age2 -0.970613 age_sex -7.386975 Sex_num -0.601509 date_c 0.030424 date_c2 -0.000005 head_volume -1113.646488 Table_position 6.132278 X_brain_position 2.284179 Y_brain_position -9.766004 Z_brain_position -0.344184 rfMRI_head_motion -965.209297 tfMRI_head_motion -23.010256 Assessment_centre_11026.0 -98.752113 Assessment_centre_11027.0 3.267878 Assessment_centre_11028.0 -163.052852 f.22009.0.1 5.579006 f.22009.0.2 2.556192 f.22009.0.3 3.031850 f.22009.0.4 0.963295 f.22009.0.5 -2.448271 f.22009.0.6 3.525638 f.22009.0.7 -3.345194 f.22009.0.8 -1.338125 f.22009.0.9 -1.088717 f.22009.0.10 -6.270490 dtype: float64	rs12144605	8.647054645139146e-33	True
2	FAST_vermis_VIIIb_Cerebellum	50.45702116631789	3.2672433628222063e-22	2.0	0.2333823793151971	0.2026829812887167	0.2248644057520327	0.1944632182092189	const 1.552946e+03 Prob_Class_0 -3.623896e+03 Prob_Class_2 1.943936e+03 Age_c -1.429390e+00 Age2 -9.987099e-02 age_sex 4.054491e-03 Sex_num -8.822620e+00 date_c 6.660283e-03 date_c2 1.615141e-07 head_volume -1.700849e+02 Table_position 9.140979e-01 X_brain_position -2.341754e-01 Y_brain_position -1.693297e+00 Z_brain_position -5.393306e-03 rfMRI_head_motion -1.667316e+02 tfMRI_head_motion 3.092341e+01 Assessment_centre_11026.0 -1.956858e+01 Assessment_centre_11027.0 -6.507314e+00 Assessment_centre_11028.0 -2.488490e+01 f.22009.0.1 -4.400282e-01 f.22009.0.2 -1.169725e+00 f.22009.0.3 2.677763e+00 f.22009.0.4 -8.685033e-02 f.22009.0.5 -3.713866e-01 f.22009.0.6 -1.144323e+00 f.22009.0.7 -7.679335e-01 f.22009.0.8 1.271356e+00 f.22009.0.9 1.527953e-01 f.22009.0.10 -3.424073e-01 dtype: float64	const 1.702995e+03 Age_c -2.456003e+00 Age2 -1.103865e-01 age_sex -7.852769e-02 Sex_num -4.197465e+00 date_c 7.597484e-03 date_c2 7.407334e-08 head_volume -1.503067e+02 Table_position 8.774534e-01 X_brain_position -2.197591e-02 Y_brain_position -1.745706e+00 Z_brain_position -1.834263e-01 rfMRI_head_motion -1.576098e+02 tfMRI_head_motion 3.649171e+01 Assessment_centre_11026.0 -2.020514e+01 Assessment_centre_11027.0 -6.120293e+00 Assessment_centre_11028.0 -5.926616e+00 f.22009.0.1 -6.225252e-01 f.22009.0.2 -1.058394e+00 f.22009.0.3 2.667524e+00 f.22009.0.4 -8.976160e-02 f.22009.0.5 -4.131018e-01 f.22009.0.6 -7.403210e-01 f.22009.0.7 -4.912646e-01 f.22009.0.8 1.285281e+00 f.22009.0.9 1.396953e-01 f.22009.0.10 -1.973109e-01 dtype: float64	rs12144605	3.1047488836475625e-21	True
2	FAST_R_VIIIb_Cerebellum	59.074506676810415	8.463205530758556e-26	2.0	0.300103243665894	0.2672889138205471	0.2923266130399595	0.2597351912826146	const 1.213416e+04 Prob_Class_0 -1.961655e+04 Prob_Class_2 1.356965e+04 Age_c -5.834719e+00 Age2 -9.200908e-01 age_sex -8.497367e+00 Sex_num -8.496963e+01 date_c 3.892003e-02 date_c2 -2.726616e-07 head_volume -1.227227e+03 Table_position 8.633806e+00 X_brain_position 2.270330e+00 Y_brain_position -9.736755e+00 Z_brain_position 2.967095e+00 rfMRI_head_motion -9.494019e+02 tfMRI_head_motion -4.145017e+02 Assessment_centre_11026.0 -1.026721e+02 Assessment_centre_11027.0 4.941936e+01 Assessment_centre_11028.0 -1.065411e+02 f.22009.0.1 8.117888e+00 f.22009.0.2 2.054619e+00 f.22009.0.3 3.812035e+00 f.22009.0.4 1.049650e+00 f.22009.0.5 -1.752913e+00 f.22009.0.6 3.699263e-01 f.22009.0.7 -7.435511e+00 f.22009.0.8 -2.823955e+00 f.22009.0.9 -2.195616e+00 f.22009.0.10 -5.578986e+00 dtype: float64	const 14717.317057 Age_c -12.058674 Age2 -1.003476 age_sex -9.280415 Sex_num -55.385811 date_c 0.042836 date_c2 0.000013 head_volume -1123.031411 Table_position 8.996310 X_brain_position 3.750346 Y_brain_position -10.091050 Z_brain_position 2.147657 rfMRI_head_motion -894.377834 tfMRI_head_motion -366.172173 Assessment_centre_11026.0 -101.393723 Assessment_centre_11027.0 57.874618 Assessment_centre_11028.0 45.164948 f.22009.0.1 7.011740 f.22009.0.2 2.745901 f.22009.0.3 3.088534 f.22009.0.4 0.875750 f.22009.0.5 -1.893632 f.22009.0.6 2.596026 f.22009.0.7 -5.576150 f.22009.0.8 -2.450885 f.22009.0.9 -2.405916 f.22009.0.10 -4.677098 dtype: float64	rs12144605	1.0021413047252009e-24	True
2	FAST_L_IX_Cerebellum	81.52830911556806	4.91005518435176e-35	2.0	0.2666178966349959	0.2191644023310534	0.2584692065976069	0.2111145508086931	const 6634.618614 Prob_Class_0 -17495.167034 Prob_Class_2 11747.981390 Age_c -0.053757 Age2 -0.510456 age_sex -3.852627 Sex_num -120.318169 date_c 0.023490 date_c2 -0.000013 head_volume -800.822139 Table_position 4.572778 X_brain_position 1.259374 Y_brain_position -8.666745 Z_brain_position 0.187897 rfMRI_head_motion -798.874796 tfMRI_head_motion -10.543664 Assessment_centre_11026.0 -115.876972 Assessment_centre_11027.0 -14.628792 Assessment_centre_11028.0 -240.441052 f.22009.0.1 3.991518 f.22009.0.2 -1.866523 f.22009.0.3 6.088289 f.22009.0.4 -2.059564 f.22009.0.5 -1.955837 f.22009.0.6 0.842306 f.22009.0.7 -6.859882 f.22009.0.8 3.440422 f.22009.0.9 -1.881571 f.22009.0.10 -2.293269 dtype: float64	const 8732.552771 Age_c -5.527122 Age2 -0.581747 age_sex -4.511931 Sex_num -94.462264 date_c 0.027117 date_c2 -0.000003 head_volume -707.561359 Table_position 4.830877 X_brain_position 2.540816 Y_brain_position -8.974518 Z_brain_position -0.559697 rfMRI_head_motion -750.457621 tfMRI_head_motion 30.445006 Assessment_centre_11026.0 -115.286048 Assessment_centre_11027.0 -7.827312 Assessment_centre_11028.0 -110.846968 f.22009.0.1 3.018741 f.22009.0.2 -1.260302 f.22009.0.3 5.520697 f.22009.0.4 -2.196273 f.22009.0.5 -2.091231 f.22009.0.6 2.823114 f.22009.0.7 -5.243648 f.22009.0.8 3.738539 f.22009.0.9 -2.052924 f.22009.0.10 -1.502452 dtype: float64	rs12144605	8.897779560593245e-34	True
2	FAST_vermis_IX_Cerebellum	23.838144507526604	5.5454954475815365e-11	2.0	0.2301203417394736	0.2155548635275532	0.2215661233143566	0.2074678002649507	const 1444.328879 Prob_Class_0 -1915.312225 Prob_Class_2 1549.953252 Age_c -0.880098 Age2 -0.096825 age_sex -0.231051 Sex_num -17.010386 date_c 0.008578 date_c2 -0.000002 head_volume -202.602819 Table_position 0.837855 X_brain_position 0.488029 Y_brain_position -2.224963 Z_brain_position -0.231030 rfMRI_head_motion -177.868154 tfMRI_head_motion 31.791804 Assessment_centre_11026.0 -19.051687 Assessment_centre_11027.0 -1.597912 Assessment_centre_11028.0 -27.167777 f.22009.0.1 0.141959 f.22009.0.2 -0.684647 f.22009.0.3 0.723613 f.22009.0.4 -1.094643 f.22009.0.5 -0.293315 f.22009.0.6 0.122722 f.22009.0.7 -0.991087 f.22009.0.8 0.913805 f.22009.0.9 -0.237297 f.22009.0.10 0.355655 dtype: float64	const 1.827343e+03 Age_c -1.537039e+00 Age2 -1.069209e-01 age_sex -3.323248e-01 Sex_num -1.378603e+01 date_c 8.874732e-03 date_c2 5.349724e-07 head_volume -1.926411e+02 Table_position 9.146749e-01 X_brain_position 6.570081e-01 Y_brain_position -2.264770e+00 Z_brain_position -3.003819e-01 rfMRI_head_motion -1.720787e+02 tfMRI_head_motion 3.785393e+01 Assessment_centre_11026.0 -1.857795e+01 Assessment_centre_11027.0 -3.025902e-01 Assessment_centre_11028.0 -8.730316e+00 f.22009.0.1 2.522170e-02 f.22009.0.2 -6.106050e-01 f.22009.0.3 6.036284e-01 f.22009.0.4 -1.123303e+00 f.22009.0.5 -3.007700e-01 f.22009.0.6 3.429677e-01 f.22009.0.7 -7.828268e-01 f.22009.0.8 9.722181e-01 f.22009.0.9 -2.681256e-01 f.22009.0.10 4.523155e-01 dtype: float64	rs12144605	2.0712725452344777e-10	True
2	FAST_R_IX_Cerebellum	63.4674140451147	1.2828870449044908e-27	2.0	0.2500290862565261	0.2122523287133911	0.2416960761038208	0.2041312187001271	const 7697.664263 Prob_Class_0 -16422.561847 Prob_Class_2 11703.417702 Age_c -1.500262 Age2 -0.538330 age_sex -3.810289 Sex_num -129.461411 date_c 0.038755 date_c2 -0.000011 head_volume -881.530583 Table_position 5.313633 X_brain_position 3.728047 Y_brain_position -9.422811 Z_brain_position 0.921971 rfMRI_head_motion -825.916675 tfMRI_head_motion -137.042547 Assessment_centre_11026.0 -99.949921 Assessment_centre_11027.0 16.822719 Assessment_centre_11028.0 2.339403 f.22009.0.1 3.123158 f.22009.0.2 -1.215277 f.22009.0.3 7.841074 f.22009.0.4 -2.169307 f.22009.0.5 -1.100593 f.22009.0.6 -2.746938 f.22009.0.7 -8.987129 f.22009.0.8 3.040851 f.22009.0.9 -2.262931 f.22009.0.10 -1.088094 dtype: float64	const 10059.701263 Age_c -6.785930 Age2 -0.611119 age_sex -4.503689 Sex_num -104.182268 date_c 0.041903 date_c2 0.000002 head_volume -794.623046 Table_position 5.680287 X_brain_position 5.004408 Y_brain_position -9.727371 Z_brain_position 0.252205 rfMRI_head_motion -779.215695 tfMRI_head_motion -94.533487 Assessment_centre_11026.0 -98.347594 Assessment_centre_11027.0 24.617676 Assessment_centre_11028.0 134.872927 f.22009.0.1 2.183793 f.22009.0.2 -0.626567 f.22009.0.3 7.160125 f.22009.0.4 -2.332704 f.22009.0.5 -1.208817 f.22009.0.6 -0.878879 f.22009.0.7 -7.389769 f.22009.0.8 3.386707 f.22009.0.9 -2.454689 f.22009.0.10 -0.319934 dtype: float64	rs12144605	1.6610011212973932e-26	True
2	FAST_L_X_Cerebellum	35.42155925004594	6.743337631402e-16	2.0	0.2470891490972359	0.2259230567835416	0.2387234729760941	0.217942882111207	const 1591.678825 Prob_Class_0 -3374.832481 Prob_Class_2 1020.022795 Age_c -2.409463 Age2 -0.086398 age_sex 1.065262 Sex_num 14.952341 date_c -0.004142 date_c2 0.000005 head_volume -245.005250 Table_position 0.622458 X_brain_position 0.465946 Y_brain_position -0.176372 Z_brain_position 0.705619 rfMRI_head_motion -51.760864 tfMRI_head_motion -16.524244 Assessment_centre_11026.0 5.718349 Assessment_centre_11027.0 -0.489605 Assessment_centre_11028.0 -108.949406 f.22009.0.1 -0.660673 f.22009.0.2 -0.616554 f.22009.0.3 0.615771 f.22009.0.4 -0.470522 f.22009.0.5 0.054950 f.22009.0.6 -0.900473 f.22009.0.7 -0.165788 f.22009.0.8 0.093977 f.22009.0.9 0.141607 f.22009.0.10 -0.257342 dtype: float64	const 1.272071e+03 Age_c -3.192568e+00 Age2 -8.932643e-02 age_sex 1.075513e+00 Sex_num 1.808012e+01 date_c -2.969394e-03 date_c2 9.679855e-07 head_volume -2.258430e+02 Table_position 4.428542e-01 X_brain_position 5.776138e-01 Y_brain_position -2.068679e-01 Z_brain_position 5.023999e-01 rfMRI_head_motion -4.473058e+01 tfMRI_head_motion -1.605620e+01 Assessment_centre_11026.0 3.900193e+00 Assessment_centre_11027.0 -1.778915e+00 Assessment_centre_11028.0 -1.040252e+02 f.22009.0.1 -7.999503e-01 f.22009.0.2 -5.358650e-01 f.22009.0.3 7.795220e-01 f.22009.0.4 -4.322142e-01 f.22009.0.5 -5.968754e-03 f.22009.0.6 -5.344030e-01 f.22009.0.7 -1.957837e-03 f.22009.0.8 2.972934e-02 f.22009.0.9 1.655622e-01 f.22009.0.10 -1.524261e-01 dtype: float64	rs12144605	4.026361789623525e-15	True
2	FAST_vermis_X_Cerebellum	128.58057572425494	6.719218164445701e-54	2.0	0.2251196637601422	0.1460446163386143	0.2165098822463661	0.1372409525895279	const -101.353272 Prob_Class_0 -1663.227669 Prob_Class_2 1781.760976 Age_c -0.306654 Age2 -0.045970 age_sex -0.800872 Sex_num -18.121145 date_c 0.002235 date_c2 -0.000004 head_volume -74.277878 Table_position -0.018212 X_brain_position 0.205308 Y_brain_position -0.331390 Z_brain_position -0.194078 rfMRI_head_motion -42.310353 tfMRI_head_motion 15.916832 Assessment_centre_11026.0 -9.745525 Assessment_centre_11027.0 -4.975493 Assessment_centre_11028.0 -3.666388 f.22009.0.1 0.086209 f.22009.0.2 -0.073430 f.22009.0.3 -0.183776 f.22009.0.4 -0.438075 f.22009.0.5 0.240370 f.22009.0.6 -0.201060 f.22009.0.7 -0.703979 f.22009.0.8 0.973340 f.22009.0.9 0.031244 f.22009.0.10 0.463974 dtype: float64	const 4.845496e+02 Age_c -9.725029e-01 Age2 -5.852207e-02 age_sex -9.368781e-01 Sex_num -1.467075e+01 date_c 2.327712e-03 date_c2 -9.966745e-08 head_volume -6.603718e+01 Table_position 1.287180e-01 X_brain_position 3.994420e-01 Y_brain_position -3.760550e-01 Z_brain_position -2.336659e-01 rfMRI_head_motion -3.647522e+01 tfMRI_head_motion 2.378252e+01 Assessment_centre_11026.0 -8.658435e+00 Assessment_centre_11027.0 -2.940934e+00 Assessment_centre_11028.0 1.936481e+01 f.22009.0.1 -3.208080e-02 f.22009.0.2 3.544229e-03 f.22009.0.3 -3.835255e-01 f.22009.0.4 -4.855814e-01 f.22009.0.5 2.460672e-01 f.22009.0.6 -4.195724e-03 f.22009.0.7 -4.713908e-01 f.22009.0.8 1.066644e+00 f.22009.0.9 -1.546421e-02 f.22009.0.10 5.645707e-01 dtype: float64	rs12144605	2.283837883873772e-52	True
2	FAST_R_X_Cerebellum	46.80729922652305	1.0973163677255278e-20	2.0	0.2428263323007797	0.2146983525940803	0.2344132915485662	0.2066024593218544	const 1906.132359 Prob_Class_0 -3789.083462 Prob_Class_2 795.055401 Age_c -2.873002 Age2 -0.050705 age_sex 1.234292 Sex_num 7.437154 date_c 0.000572 date_c2 0.000010 head_volume -236.076398 Table_position 0.821287 X_brain_position 0.351442 Y_brain_position -0.603078 Z_brain_position 0.870303 rfMRI_head_motion 30.513580 tfMRI_head_motion -44.709070 Assessment_centre_11026.0 5.563262 Assessment_centre_11027.0 8.620138 Assessment_centre_11028.0 16.720052 f.22009.0.1 -1.816051 f.22009.0.2 0.398521 f.22009.0.3 1.594104 f.22009.0.4 -0.258000 f.22009.0.5 0.045644 f.22009.0.6 -0.983131 f.22009.0.7 -0.397414 f.22009.0.8 -0.202513 f.22009.0.9 -0.144215 f.22009.0.10 -0.640151 dtype: float64	const 1343.766477 Age_c -3.675598 Age2 -0.050952 age_sex 1.284420 Sex_num 10.426251 date_c 0.002022 date_c2 0.000005 head_volume -214.232693 Table_position 0.555179 X_brain_position 0.438734 Y_brain_position -0.629203 Z_brain_position 0.625558 rfMRI_head_motion 37.757872 tfMRI_head_motion -46.273832 Assessment_centre_11026.0 2.979003 Assessment_centre_11027.0 6.441602 Assessment_centre_11028.0 16.607770 f.22009.0.1 -1.958832 f.22009.0.2 0.478927 f.22009.0.3 1.854735 f.22009.0.4 -0.196816 f.22009.0.5 -0.032531 f.22009.0.6 -0.576631 f.22009.0.7 -0.255046 f.22009.0.8 -0.308860 f.22009.0.9 -0.101300 f.22009.0.10 -0.535742 dtype: float64	rs12144605	9.389211355147125e-20	True
3	Norm_Volume_peripheral_cortical_grey_matter	93.09338998762264	9.811640369369608e-40	2.0	0.5185724399223386	0.4830591882574421	0.5132317221401776	0.4777383406306382	const 6.828079e+05 Prob_Class_0 -2.598067e+06 Prob_Class_2 3.204378e+05 Age_c -2.815182e+03 Age2 -9.956180e+00 age_sex 4.595576e+02 Sex_num -5.610640e+03 date_c -1.206822e+00 date_c2 2.515292e-03 head_volume 6.114311e+04 Table_position 4.462844e+01 X_brain_position -4.227754e+02 Y_brain_position -3.005254e+02 Z_brain_position 4.011379e+01 rfMRI_head_motion -4.204505e+04 tfMRI_head_motion -4.532186e+04 Assessment_centre_11026.0 3.582244e+03 Assessment_centre_11027.0 2.778758e+03 Assessment_centre_11028.0 -4.825853e+04 f.22009.0.1 -4.540031e+02 f.22009.0.2 -5.191097e+01 f.22009.0.3 -3.405536e+02 f.22009.0.4 -9.045046e+01 f.22009.0.5 -1.226460e-01 f.22009.0.6 -1.302777e+02 f.22009.0.7 2.719040e+02 f.22009.0.8 -1.376573e+02 f.22009.0.9 2.632857e+02 f.22009.0.10 5.171708e+02 dtype: float64	const 541946.281920 Age_c -3253.401013 Age2 -15.974399 age_sex 404.208144 Sex_num -5845.027740 date_c 0.093576 date_c2 -0.000610 head_volume 77111.505211 Table_position -11.599984 X_brain_position -444.415461 Y_brain_position -489.181449 Z_brain_position -11.334631 rfMRI_head_motion -32741.410766 tfMRI_head_motion -47027.067324 Assessment_centre_11026.0 2671.430200 Assessment_centre_11027.0 3295.326830 Assessment_centre_11028.0 -51025.822943 f.22009.0.1 -427.232153 f.22009.0.2 148.452926 f.22009.0.3 -214.280029 f.22009.0.4 -36.071588 f.22009.0.5 -35.715947 f.22009.0.6 -10.533464 f.22009.0.7 352.499166 f.22009.0.8 -225.573496 f.22009.0.9 278.392910 f.22009.0.10 583.586434 dtype: float64	rs13117453	2.1407215351351873e-38	True
3	Volume_peripheral_cortical_grey_matter	85.22453875779415	1.5263190668497304e-36	2.0	0.7610100346063992	0.7448707243303209	0.7583587988571834	0.7422446906140059	const 9.990583e+05 Prob_Class_0 -2.000855e+06 Prob_Class_2 2.098811e+05 Age_c -2.055368e+03 Age2 -8.402366e+00 age_sex 6.447306e+01 Sex_num -3.517603e+03 date_c -1.181764e+00 date_c2 1.822565e-03 head_volume -3.182074e+05 Table_position 1.218493e+01 X_brain_position -3.105660e+02 Y_brain_position -2.548502e+02 Z_brain_position 7.082752e+00 rfMRI_head_motion -3.681393e+04 tfMRI_head_motion -3.062198e+04 Assessment_centre_11026.0 3.185455e+03 Assessment_centre_11027.0 2.120672e+03 Assessment_centre_11028.0 -3.919090e+04 f.22009.0.1 -3.605512e+02 f.22009.0.2 -9.031825e+01 f.22009.0.3 -2.452772e+02 f.22009.0.4 -1.878587e+02 f.22009.0.5 2.036349e+01 f.22009.0.6 -6.723906e+01 f.22009.0.7 1.837880e+02 f.22009.0.8 -9.593288e+01 f.22009.0.9 2.213013e+02 f.22009.0.10 4.654081e+02 dtype: float64	const 881020.906556 Age_c -2386.584140 Age2 -13.090645 age_sex 21.889424 Sex_num -3642.685883 date_c -0.149160 date_c2 -0.000493 head_volume -306865.278040 Table_position -24.271200 X_brain_position -324.731431 Y_brain_position -405.506978 Z_brain_position -27.593639 rfMRI_head_motion -29615.769733 tfMRI_head_motion -31847.306394 Assessment_centre_11026.0 2573.871410 Assessment_centre_11027.0 2624.952616 Assessment_centre_11028.0 -40836.236703 f.22009.0.1 -340.680474 f.22009.0.2 63.828526 f.22009.0.3 -155.127370 f.22009.0.4 -146.102689 f.22009.0.5 -6.816388 f.22009.0.6 27.717746 f.22009.0.7 247.430252 f.22009.0.8 -160.192227 f.22009.0.9 232.374946 f.22009.0.10 516.119953 dtype: float64	rs13117453	2.930532608351482e-35	True
3	Norm_volume_ventricul_cerebrospinal_fluid	175.2108092756888	5.57271199085958e-72	2.0	0.3847162237779692	0.2992927940108821	0.3778905717438104	0.2920804474725935	const 1.875033e+05 Prob_Class_0 1.436659e+06 Prob_Class_2 -5.820261e+05 Age_c 8.239231e+02 Age2 1.760826e+01 age_sex 1.877753e+02 Sex_num 3.519994e+02 date_c 4.159318e-01 date_c2 -2.955634e-03 head_volume -2.251131e+04 Table_position -5.183286e+01 X_brain_position -1.450320e+02 Y_brain_position -5.970996e+01 Z_brain_position -1.985865e+01 rfMRI_head_motion -8.545441e+03 tfMRI_head_motion 2.602011e+04 Assessment_centre_11026.0 -1.553676e+02 Assessment_centre_11027.0 -5.223172e+02 Assessment_centre_11028.0 1.356336e+03 f.22009.0.1 2.706965e+02 f.22009.0.2 1.038878e+02 f.22009.0.3 -1.984830e+02 f.22009.0.4 3.465346e+01 f.22009.0.5 -7.413851e+00 f.22009.0.6 -1.119025e+02 f.22009.0.7 -1.060637e+02 f.22009.0.8 -2.833614e+02 f.22009.0.9 -3.559154e+00 f.22009.0.10 -8.242055e+01 dtype: float64	const 160559.163028 Age_c 1135.040918 Age2 20.349682 age_sex 218.851603 Sex_num 1089.734984 date_c 0.038348 date_c2 -0.000219 head_volume -41826.815806 Table_position 54.384355 X_brain_position -105.633238 Y_brain_position -14.270317 Z_brain_position 62.852947 rfMRI_head_motion -13326.624364 tfMRI_head_motion 27927.598912 Assessment_centre_11026.0 1334.235464 Assessment_centre_11027.0 360.014554 Assessment_centre_11028.0 8216.983375 f.22009.0.1 247.703456 f.22009.0.2 -8.662331 f.22009.0.3 -346.179899 f.22009.0.4 3.235414 f.22009.0.5 14.810053 f.22009.0.6 -148.078325 f.22009.0.7 -133.367999 f.22009.0.8 -196.919000 f.22009.0.9 -18.066973 f.22009.0.10 -123.940159 dtype: float64	rs13117453	3.333464193924515e-70	True
3	Volume_ventricul_cerebrospinal_fluid	181.33955208173936	2.5932399325794912e-74	2.0	0.4643706618508217	0.3874049057004172	0.458428656514777	0.3810994930116645	const 1.882440e+05 Prob_Class_0 1.158776e+06 Prob_Class_2 -4.922841e+05 Age_c 5.904873e+02 Age2 1.349271e+01 age_sex 2.622773e+02 Sex_num 3.246718e+02 date_c 2.987695e-01 date_c2 -2.456665e-03 head_volume -4.629183e+04 Table_position -5.012080e+01 X_brain_position -1.143810e+02 Y_brain_position -3.975044e+01 Z_brain_position -2.236485e+01 rfMRI_head_motion -8.426795e+03 tfMRI_head_motion 2.209950e+04 Assessment_centre_11026.0 -3.235123e+02 Assessment_centre_11027.0 -5.526059e+02 Assessment_centre_11028.0 1.970193e+03 f.22009.0.1 1.722213e+02 f.22009.0.2 6.808605e+01 f.22009.0.3 -1.645957e+02 f.22009.0.4 -3.876970e+00 f.22009.0.5 -1.952443e+00 f.22009.0.6 -1.018445e+02 f.22009.0.7 -1.096081e+02 f.22009.0.8 -2.463151e+02 f.22009.0.9 -1.471326e+01 f.22009.0.10 -7.359401e+01 dtype: float64	const 160597.949907 Age_c 845.308182 Age2 15.670800 age_sex 287.369207 Sex_num 954.014650 date_c 0.013482 date_c2 -0.000192 head_volume -62462.723957 Table_position 39.789074 X_brain_position -81.055534 Y_brain_position -6.421224 Z_brain_position 47.409156 rfMRI_head_motion -12262.683189 tfMRI_head_motion 23692.446387 Assessment_centre_11026.0 933.581190 Assessment_centre_11027.0 224.944506 Assessment_centre_11028.0 7804.504042 f.22009.0.1 153.213790 f.22009.0.2 -22.793204 f.22009.0.3 -288.117066 f.22009.0.4 -29.294072 f.22009.0.5 16.116215 f.22009.0.6 -129.328646 f.22009.0.7 -130.657383 f.22009.0.8 -174.458976 f.22009.0.9 -26.762053 f.22009.0.10 -107.353149 dtype: float64	rs13117453	1.6201575197829965e-72	True
3	Norm_total_Volume_grey_matter	94.97413153581468	1.7044578986762464e-40	2.0	0.566684426642865	0.5340744660560682	0.561877439299759	0.5292787163005092	const 1.072339e+06 Prob_Class_0 -3.175786e+06 Prob_Class_2 1.832190e+05 Age_c -3.351223e+03 Age2 -2.987684e+01 age_sex 5.004484e+02 Sex_num -5.731162e+03 date_c -1.331854e+00 date_c2 2.230214e-03 head_volume 1.068767e+05 Table_position 1.719931e+02 X_brain_position -3.329535e+02 Y_brain_position -5.409229e+02 Z_brain_position 1.568577e+00 rfMRI_head_motion -6.969087e+04 tfMRI_head_motion -4.851784e+04 Assessment_centre_11026.0 2.509838e+03 Assessment_centre_11027.0 3.218228e+03 Assessment_centre_11028.0 -3.472065e+04 f.22009.0.1 -4.506222e+02 f.22009.0.2 3.313743e+01 f.22009.0.3 -1.059454e+02 f.22009.0.4 -9.377319e+01 f.22009.0.5 -4.146665e+01 f.22009.0.6 4.759139e+01 f.22009.0.7 2.367607e+01 f.22009.0.8 -1.431810e+02 f.22009.0.9 1.869620e+02 f.22009.0.10 4.217131e+02 dtype: float64	const 846168.390312 Age_c -3851.459860 Age2 -37.535310 age_sex 433.032905 Sex_num -5704.509326 date_c 0.433565 date_c2 -0.001071 head_volume 120996.310459 Table_position 141.947558 X_brain_position -345.279023 Y_brain_position -801.851204 Z_brain_position -33.377364 rfMRI_head_motion -58131.255261 tfMRI_head_motion -50105.520923 Assessment_centre_11026.0 1904.215060 Assessment_centre_11027.0 4451.125834 Assessment_centre_11028.0 -35358.332855 f.22009.0.1 -422.115534 f.22009.0.2 277.151731 f.22009.0.3 8.306423 f.22009.0.4 -27.996552 f.22009.0.5 -83.665719 f.22009.0.6 209.431612 f.22009.0.7 131.082279 f.22009.0.8 -231.167188 f.22009.0.9 202.259518 f.22009.0.10 500.428708 dtype: float64	rs13117453	3.846758193342721e-39	True
3	Total_Volume_grey_matter	86.62579984161714	4.110349340999408e-37	2.0	0.7936752393663862	0.7795127612229495	0.7913863751438263	0.7772432963740963	const 1.439298e+06 Prob_Class_0 -2.455049e+06 Prob_Class_2 8.502325e+04 Age_c -2.444951e+03 Age2 -2.383820e+01 age_sex 4.878921e+01 Sex_num -3.410283e+03 date_c -1.312056e+00 date_c2 1.584919e-03 head_volume -3.862220e+05 Table_position 1.051698e+02 X_brain_position -2.318176e+02 Y_brain_position -4.497043e+02 Z_brain_position -3.151648e+01 rfMRI_head_motion -5.902807e+04 tfMRI_head_motion -3.252645e+04 Assessment_centre_11026.0 2.426840e+03 Assessment_centre_11027.0 2.490836e+03 Assessment_centre_11028.0 -2.535903e+04 f.22009.0.1 -3.601099e+02 f.22009.0.2 -4.870133e+01 f.22009.0.3 -6.915751e+01 f.22009.0.4 -2.157060e+02 f.22009.0.5 -1.029142e+01 f.22009.0.6 6.936708e+01 f.22009.0.7 -3.752668e+01 f.22009.0.8 -1.013032e+02 f.22009.0.9 1.525382e+02 f.22009.0.10 3.915990e+02 dtype: float64	const 1.249795e+06 Age_c -2.822039e+03 Age2 -2.984061e+01 age_sex -3.260795e+00 Sex_num -3.304635e+03 date_c 1.004626e-01 date_c2 -8.259996e-04 head_volume -3.767732e+05 Table_position 9.244900e+01 X_brain_position -2.375095e+02 Y_brain_position -6.596499e+02 Z_brain_position -5.094314e+01 rfMRI_head_motion -5.004105e+04 tfMRI_head_motion -3.361892e+04 Assessment_centre_11026.0 2.096544e+03 Assessment_centre_11027.0 3.607269e+03 Assessment_centre_11028.0 -2.510655e+04 f.22009.0.1 -3.392180e+02 f.22009.0.2 1.396891e+02 f.22009.0.3 8.275085e+00 f.22009.0.4 -1.650458e+02 f.22009.0.5 -4.255805e+01 f.22009.0.6 1.986790e+02 f.22009.0.7 4.791805e+01 f.22009.0.8 -1.640311e+02 f.22009.0.9 1.635034e+02 f.22009.0.10 4.517799e+02 dtype: float64	rs13117453	8.154402724885922e-36	True
3	Norm_total_Volume_white_matter	99.70636161853064	2.106547674917961e-42	2.0	0.2253630781708483	0.1641616288436194	0.216769641637086	0.1555583835348047	const 8.171375e+05 Prob_Class_0 -3.435796e+06 Prob_Class_2 3.941599e+05 Age_c -1.247250e+03 Age2 2.953700e+00 age_sex 1.773947e+02 Sex_num 9.023857e+03 date_c -1.005909e+00 date_c2 3.342244e-03 head_volume -2.885342e+04 Table_position -2.493552e+01 X_brain_position 1.959210e+02 Y_brain_position -1.680112e+02 Z_brain_position 1.872529e+02 rfMRI_head_motion 7.803867e+04 tfMRI_head_motion 1.851545e+04 Assessment_centre_11026.0 1.281906e+03 Assessment_centre_11027.0 3.429680e+03 Assessment_centre_11028.0 -1.777535e+04 f.22009.0.1 -1.920078e+02 f.22009.0.2 -5.410709e+02 f.22009.0.3 -9.393338e+02 f.22009.0.4 -9.301645e+02 f.22009.0.5 1.248928e+02 f.22009.0.6 -6.520093e+02 f.22009.0.7 1.522325e+02 f.22009.0.8 3.459391e+02 f.22009.0.9 4.588050e+02 f.22009.0.10 1.418649e+03 dtype: float64	const 623190.591223 Age_c -1821.739014 Age2 -5.047933 age_sex 104.232457 Sex_num 8758.357170 date_c 0.738762 date_c2 -0.000717 head_volume -8502.812555 Table_position -93.801402 X_brain_position 169.309060 Y_brain_position -421.803359 Z_brain_position 123.182882 rfMRI_head_motion 90368.782198 tfMRI_head_motion 16330.934753 Assessment_centre_11026.0 149.497891 Assessment_centre_11027.0 4198.213805 Assessment_centre_11028.0 -21045.182075 f.22009.0.1 -157.203590 f.22009.0.2 -276.229432 f.22009.0.3 -778.038055 f.22009.0.4 -858.350127 f.22009.0.5 78.008559 f.22009.0.6 -491.457961 f.22009.0.7 260.077200 f.22009.0.8 232.440806 f.22009.0.9 478.333528 f.22009.0.10 1506.129092 dtype: float64	rs13117453	5.061887453282719e-41	True
3	Total_Volume_white_matter	85.25001510720692	1.4903254089930988e-36	2.0	0.7798958339257936	0.765027463495536	0.7774541078362225	0.7626089021538431	const 1.167940e+06 Prob_Class_0 -2.642893e+06 Prob_Class_2 2.317185e+05 Age_c -9.146744e+02 Age2 2.755623e+00 age_sex -1.827999e+01 Sex_num 8.141045e+03 date_c -1.254818e+00 date_c2 2.254624e-03 head_volume -4.387817e+05 Table_position -5.940244e+01 X_brain_position 2.028405e+02 Y_brain_position -1.749069e+02 Z_brain_position 1.041532e+02 rfMRI_head_motion 5.605629e+04 tfMRI_head_motion 2.028481e+04 Assessment_centre_11026.0 1.644581e+03 Assessment_centre_11027.0 2.759137e+03 Assessment_centre_11028.0 -1.015362e+04 f.22009.0.1 -2.719031e+02 f.22009.0.2 -4.983675e+02 f.22009.0.3 -7.494737e+02 f.22009.0.4 -9.037275e+02 f.22009.0.5 1.129641e+02 f.22009.0.6 -5.170119e+02 f.22009.0.7 8.268511e+01 f.22009.0.8 3.192471e+02 f.22009.0.9 3.687908e+02 f.22009.0.10 1.143034e+03 dtype: float64	const 1.000242e+06 Age_c -1.344438e+03 Age2 -3.502968e+00 age_sex -7.447514e+01 Sex_num 8.044189e+03 date_c 1.475190e-01 date_c2 -6.900453e-04 head_volume -4.249789e+05 Table_position -9.911149e+01 X_brain_position 1.872135e+02 Y_brain_position -3.805260e+02 Z_brain_position 6.444972e+01 rfMRI_head_motion 6.560507e+04 tfMRI_head_motion 1.877474e+04 Assessment_centre_11026.0 9.475883e+02 Assessment_centre_11027.0 3.556532e+03 Assessment_centre_11028.0 -1.172769e+04 f.22009.0.1 -2.465768e+02 f.22009.0.2 -2.949551e+02 f.22009.0.3 -6.391505e+02 f.22009.0.4 -8.487243e+02 f.22009.0.5 7.734843e+01 f.22009.0.6 -3.882083e+02 f.22009.0.7 1.686896e+02 f.22009.0.8 2.386205e+02 f.22009.0.9 3.827260e+02 f.22009.0.10 1.209480e+03 dtype: float64	rs13117453	2.8642191454086117e-35	True
3	Norm_brain_volume_gray_white_matter	149.16614753165987	5.878696941310386e-62	2.0	0.4477548150148189	0.3824804198189804	0.4416284817424002	0.3761243196270935	const 1.889484e+06 Prob_Class_0 -6.611611e+06 Prob_Class_2 5.773666e+05 Age_c -4.598467e+03 Age2 -2.692202e+01 age_sex 6.778421e+02 Sex_num 3.292771e+03 date_c -2.337858e+00 date_c2 5.572369e-03 head_volume 7.802452e+04 Table_position 1.470561e+02 X_brain_position -1.370614e+02 Y_brain_position -7.089508e+02 Z_brain_position 1.888182e+02 rfMRI_head_motion 8.347267e+03 tfMRI_head_motion -3.000234e+04 Assessment_centre_11026.0 3.791659e+03 Assessment_centre_11027.0 6.648023e+03 Assessment_centre_11028.0 -5.249804e+04 f.22009.0.1 -6.425973e+02 f.22009.0.2 -5.079570e+02 f.22009.0.3 -1.045247e+03 f.22009.0.4 -1.023940e+03 f.22009.0.5 8.342839e+01 f.22009.0.6 -6.044425e+02 f.22009.0.7 1.758772e+02 f.22009.0.8 2.027619e+02 f.22009.0.9 6.457596e+02 f.22009.0.10 1.840397e+03 dtype: float64	const 1.469360e+06 Age_c -5.673195e+03 Age2 -4.258222e+01 age_sex 5.372638e+02 Sex_num 3.053945e+03 date_c 1.172260e+00 date_c2 -1.788419e-03 head_volume 1.124945e+05 Table_position 4.814698e+01 X_brain_position -1.759980e+02 Y_brain_position -1.223676e+03 Z_brain_position 8.980378e+01 rfMRI_head_motion 3.223712e+04 tfMRI_head_motion -3.377451e+04 Assessment_centre_11026.0 2.053657e+03 Assessment_centre_11027.0 8.649506e+03 Assessment_centre_11028.0 -5.640538e+04 f.22009.0.1 -5.792864e+02 f.22009.0.2 9.009744e-01 f.22009.0.3 -7.697006e+02 f.22009.0.4 -8.863483e+02 f.22009.0.5 -5.655236e+00 f.22009.0.6 -2.820484e+02 f.22009.0.7 3.911297e+02 f.22009.0.8 1.277992e+00 f.22009.0.9 6.805856e+02 f.22009.0.10 2.006593e+03 dtype: float64	rs13117453	2.6056926983105497e-60	True
3	Brain_volume_gray_white_matter	129.67827247871492	2.459694237741636e-54	2.0	0.8429863334067759	0.8268522121394555	0.8412445019231743	0.8250700100474626	const 2.607238e+06 Prob_Class_0 -5.097918e+06 Prob_Class_2 3.167326e+05 Age_c -3.359632e+03 Age2 -2.108233e+01 age_sex 3.051634e+01 Sex_num 4.730435e+03 date_c -2.566842e+00 date_c2 3.839624e-03 head_volume -8.250041e+05 Table_position 4.576466e+01 X_brain_position -2.901873e+01 Y_brain_position -6.246035e+02 Z_brain_position 7.263591e+01 rfMRI_head_motion -2.971754e+03 tfMRI_head_motion -1.224045e+04 Assessment_centre_11026.0 4.071358e+03 Assessment_centre_11027.0 5.250065e+03 Assessment_centre_11028.0 -3.551131e+04 f.22009.0.1 -6.320010e+02 f.22009.0.2 -5.470009e+02 f.22009.0.3 -8.186290e+02 f.22009.0.4 -1.119496e+03 f.22009.0.5 1.026876e+02 f.22009.0.6 -4.475744e+02 f.22009.0.7 4.519483e+01 f.22009.0.8 2.179495e+02 f.22009.0.9 5.213360e+02 f.22009.0.10 1.534680e+03 dtype: float64	const 2.250035e+06 Age_c -4.166479e+03 Age2 -3.334329e+01 age_sex -7.772831e+01 Sex_num 4.739238e+03 date_c 2.480072e-01 date_c2 -1.515920e-03 head_volume -8.017528e+05 Table_position -6.663583e+00 X_brain_position -5.033700e+01 Y_brain_position -1.040167e+03 Z_brain_position 1.350706e+01 rfMRI_head_motion 1.556397e+04 tfMRI_head_motion -1.484296e+04 Assessment_centre_11026.0 3.044092e+03 Assessment_centre_11027.0 7.163907e+03 Assessment_centre_11028.0 -3.683280e+04 f.22009.0.1 -5.857832e+02 f.22009.0.2 -1.551999e+02 f.22009.0.3 -6.308755e+02 f.22009.0.4 -1.013833e+03 f.22009.0.5 3.480563e+01 f.22009.0.6 -1.894595e+02 f.22009.0.7 2.166436e+02 f.22009.0.8 7.459639e+01 f.22009.0.9 5.462362e+02 f.22009.0.10 1.661306e+03 dtype: float64	rs13117453	8.492417999781648e-53	True
3	FIRST_L_thalamus	51.67923693408104	1.0077761777085608e-22	2.0	0.5148352490004956	0.494967622915735	0.5094530726819592	0.4897693482505764	const 15094.127790 Prob_Class_0 -30014.095882 Prob_Class_2 7672.035358 Age_c -25.714902 Age2 -0.329800 age_sex -8.840202 Sex_num 83.692245 date_c -0.006894 date_c2 0.000044 head_volume -3943.819229 Table_position 2.652613 X_brain_position 5.337559 Y_brain_position -9.016859 Z_brain_position 1.628867 rfMRI_head_motion -111.043107 tfMRI_head_motion -227.622499 Assessment_centre_11026.0 64.808969 Assessment_centre_11027.0 105.988994 Assessment_centre_11028.0 -226.800454 f.22009.0.1 -1.047623 f.22009.0.2 -5.495542 f.22009.0.3 -7.732483 f.22009.0.4 -1.526984 f.22009.0.5 -0.791136 f.22009.0.6 -6.546658 f.22009.0.7 -1.532031 f.22009.0.8 5.046541 f.22009.0.9 -3.891013 f.22009.0.10 4.702224 dtype: float64	const 14494.959240 Age_c -31.452083 Age2 -0.393574 age_sex -9.484230 Sex_num 75.020610 date_c 0.004780 date_c2 -0.000002 head_volume -3656.514446 Table_position 1.266292 X_brain_position 4.818534 Y_brain_position -10.618849 Z_brain_position 0.502364 rfMRI_head_motion -7.127616 tfMRI_head_motion -256.781284 Assessment_centre_11026.0 44.617646 Assessment_centre_11027.0 100.502288 Assessment_centre_11028.0 -311.044724 f.22009.0.1 -0.658039 f.22009.0.2 -3.163638 f.22009.0.3 -5.510031 f.22009.0.4 -0.885554 f.22009.0.5 -1.227254 f.22009.0.6 -5.457913 f.22009.0.7 -0.770252 f.22009.0.8 3.659921 f.22009.0.9 -3.656135 f.22009.0.10 5.516500 dtype: float64	rs13117453	9.921478327816147e-22	True
3	FIRST_R_thalamus	41.953944862069946	1.1910861280611493e-18	2.0	0.5290613460100313	0.5134054551043953	0.5238369869324881	0.5083969601846464	const 15194.464685 Prob_Class_0 -27857.428440 Prob_Class_2 5424.259063 Age_c -26.115016 Age2 -0.399505 age_sex -7.522631 Sex_num 86.073046 date_c 0.001189 date_c2 0.000043 head_volume -3838.557401 Table_position 2.248037 X_brain_position 2.187150 Y_brain_position -7.943445 Z_brain_position 0.965142 rfMRI_head_motion -71.584320 tfMRI_head_motion -267.846666 Assessment_centre_11026.0 26.708407 Assessment_centre_11027.0 84.701296 Assessment_centre_11028.0 188.285990 f.22009.0.1 0.348627 f.22009.0.2 -0.171643 f.22009.0.3 -7.749344 f.22009.0.4 -2.624671 f.22009.0.5 0.659732 f.22009.0.6 -3.945571 f.22009.0.7 -0.779916 f.22009.0.8 4.174179 f.22009.0.9 -2.091426 f.22009.0.10 4.876490 dtype: float64	const 14199.018671 Age_c -31.151658 Age2 -0.461154 age_sex -8.118415 Sex_num 80.572935 date_c 0.013455 date_c2 0.000005 head_volume -3615.837419 Table_position 1.276148 X_brain_position 1.820379 Y_brain_position -9.677075 Z_brain_position 0.146975 rfMRI_head_motion 26.387478 tfMRI_head_motion -290.868149 Assessment_centre_11026.0 12.099670 Assessment_centre_11027.0 84.503397 Assessment_centre_11028.0 132.432843 f.22009.0.1 0.675899 f.22009.0.2 1.985349 f.22009.0.3 -6.012915 f.22009.0.4 -2.034980 f.22009.0.5 0.265603 f.22009.0.6 -2.809173 f.22009.0.7 -0.000534 f.22009.0.8 3.045715 f.22009.0.9 -1.899214 f.22009.0.10 5.612167 dtype: float64	rs13117453	8.753015310023681e-18	True
3	FIRST_L_putamen	20.0142203564474	2.37759933939753e-09	2.0	0.4119498205871701	0.4026238571391377	0.4054262845239533	0.3964750924066031	const 5720.949785 Prob_Class_0 -11916.255717 Prob_Class_2 6573.705579 Age_c -24.004427 Age2 -0.735182 age_sex -4.900165 Sex_num 222.337856 date_c 0.020744 date_c2 0.000044 head_volume -2309.465804 Table_position 0.036766 X_brain_position 0.242112 Y_brain_position -3.453099 Z_brain_position -0.317522 rfMRI_head_motion -447.968549 tfMRI_head_motion -146.531829 Assessment_centre_11026.0 -3.629926 Assessment_centre_11027.0 55.430931 Assessment_centre_11028.0 -1177.612939 f.22009.0.1 -2.803000 f.22009.0.2 1.203461 f.22009.0.3 -3.804004 f.22009.0.4 -4.076971 f.22009.0.5 -0.798963 f.22009.0.6 -1.124379 f.22009.0.7 10.901562 f.22009.0.8 10.845278 f.22009.0.9 0.753622 f.22009.0.10 11.759697 dtype: float64	const 6396.620177 Age_c -26.881697 Age2 -0.755391 age_sex -5.159951 Sex_num 213.595784 date_c 0.022403 date_c2 0.000017 head_volume -2104.028776 Table_position -1.168273 X_brain_position -0.203000 Y_brain_position -3.576024 Z_brain_position -1.237611 rfMRI_head_motion -409.879130 tfMRI_head_motion -166.513718 Assessment_centre_11026.0 -20.237938 Assessment_centre_11027.0 43.074742 Assessment_centre_11028.0 -1257.509315 f.22009.0.1 -2.576964 f.22009.0.2 2.144567 f.22009.0.3 -2.243068 f.22009.0.4 -3.810562 f.22009.0.5 -0.994261 f.22009.0.6 -0.953889 f.22009.0.7 11.053578 f.22009.0.8 9.965131 f.22009.0.9 0.900499 f.22009.0.10 12.124754 dtype: float64	rs13117453	7.456757768819664e-09	True
3	FIRST_R_putamen	18.67469408469298	8.894159821666275e-09	2.0	0.3996156811198054	0.3907313756615371	0.3929553162510869	0.384460202172701	const 7578.077111 Prob_Class_0 -14184.435590 Prob_Class_2 5102.968724 Age_c -19.816245 Age2 -0.473739 age_sex -5.563654 Sex_num 236.330811 date_c 0.017345 date_c2 0.000031 head_volume -2287.719599 Table_position 0.841470 X_brain_position 4.855713 Y_brain_position -3.306213 Z_brain_position 0.286848 rfMRI_head_motion -582.061229 tfMRI_head_motion 151.056056 Assessment_centre_11026.0 21.929458 Assessment_centre_11027.0 33.241241 Assessment_centre_11028.0 -1053.682919 f.22009.0.1 5.002838 f.22009.0.2 6.917258 f.22009.0.3 -3.028523 f.22009.0.4 -1.925347 f.22009.0.5 -0.064239 f.22009.0.6 5.133524 f.22009.0.7 3.386894 f.22009.0.8 11.199269 f.22009.0.9 3.578882 f.22009.0.10 11.522975 dtype: float64	const 7677.460408 Age_c -22.778624 Age2 -0.501738 age_sex -5.869731 Sex_num 230.013631 date_c 0.021616 date_c2 0.000006 head_volume -2113.680504 Table_position -0.087821 X_brain_position 4.510326 Y_brain_position -3.848444 Z_brain_position -0.443529 rfMRI_head_motion -534.277848 tfMRI_head_motion 133.756194 Assessment_centre_11026.0 8.789497 Assessment_centre_11027.0 26.386344 Assessment_centre_11028.0 -1112.946637 f.22009.0.1 5.216835 f.22009.0.2 8.025700 f.22009.0.3 -1.694060 f.22009.0.4 -1.617292 f.22009.0.5 -0.279620 f.22009.0.6 5.538444 f.22009.0.7 3.683914 f.22009.0.8 10.405933 f.22009.0.9 3.712339 f.22009.0.10 11.925288 dtype: float64	rs13117453	2.6089888998418886e-08	True
3	FIRST_L_pallidum	7.668992373902759	0.0004780550499179	2.0	0.2082991044292934	0.2034880520279117	0.199516368662265	0.1952895917558317	const 3221.900516 Prob_Class_0 -5257.340931 Prob_Class_2 1057.485163 Age_c -3.798598 Age2 -0.166550 age_sex -0.181364 Sex_num 45.884564 date_c -0.000817 date_c2 0.000013 head_volume -822.941905 Table_position 0.393738 X_brain_position -0.329502 Y_brain_position -0.833448 Z_brain_position 0.195876 rfMRI_head_motion -170.755922 tfMRI_head_motion 56.843534 Assessment_centre_11026.0 -5.423354 Assessment_centre_11027.0 -4.217235 Assessment_centre_11028.0 -452.233791 f.22009.0.1 0.226495 f.22009.0.2 4.288992 f.22009.0.3 0.097345 f.22009.0.4 -1.704576 f.22009.0.5 0.713447 f.22009.0.6 -2.707956 f.22009.0.7 -3.193867 f.22009.0.8 -2.643256 f.22009.0.9 1.249838 f.22009.0.10 -2.120373 dtype: float64	const 3042.790309 Age_c -4.754873 Age2 -0.178136 age_sex -0.293841 Sex_num 44.795790 date_c 0.001469 date_c2 0.000006 head_volume -780.034000 Table_position 0.204048 X_brain_position -0.401010 Y_brain_position -1.155707 Z_brain_position 0.036939 rfMRI_head_motion -152.296727 tfMRI_head_motion 52.418311 Assessment_centre_11026.0 -8.262684 Assessment_centre_11027.0 -4.352105 Assessment_centre_11028.0 -463.219641 f.22009.0.1 0.288942 f.22009.0.2 4.696213 f.22009.0.3 0.431551 f.22009.0.4 -1.593175 f.22009.0.5 0.638854 f.22009.0.6 -2.496000 f.22009.0.7 -3.048220 f.22009.0.8 -2.859382 f.22009.0.9 1.286626 f.22009.0.10 -1.981134 dtype: float64	rs13117453	0.000774267416869745	True
3	FIRST_R_pallidum	11.587170637217913	9.788526009272696e-06	2.0	0.2319232139807434	0.2248710453736983	0.2234025523291828	0.2168926792532375	const 3076.384777 Prob_Class_0 -6458.030293 Prob_Class_2 1280.102921 Age_c -5.102785 Age2 -0.195606 age_sex -1.338825 Sex_num 27.642162 date_c -0.000488 date_c2 0.000015 head_volume -882.788246 Table_position 0.138756 X_brain_position 2.176438 Y_brain_position -0.525617 Z_brain_position 0.085430 rfMRI_head_motion -96.829249 tfMRI_head_motion -121.349929 Assessment_centre_11026.0 -6.051880 Assessment_centre_11027.0 3.664702 Assessment_centre_11028.0 -385.983659 f.22009.0.1 -0.669925 f.22009.0.2 0.650270 f.22009.0.3 2.480809 f.22009.0.4 -1.031104 f.22009.0.5 0.249153 f.22009.0.6 0.193742 f.22009.0.7 -1.681105 f.22009.0.8 0.599833 f.22009.0.9 1.373114 f.22009.0.10 0.482708 dtype: float64	const 2851.475853 Age_c -6.274246 Age2 -0.209865 age_sex -1.476969 Sex_num 26.333112 date_c 0.002337 date_c2 0.000006 head_volume -830.570262 Table_position -0.090750 X_brain_position 2.089878 Y_brain_position -0.924224 Z_brain_position -0.107274 rfMRI_head_motion -74.137316 tfMRI_head_motion -126.740782 Assessment_centre_11026.0 -9.493649 Assessment_centre_11027.0 3.553541 Assessment_centre_11028.0 -399.229715 f.22009.0.1 -0.593598 f.22009.0.2 1.150411 f.22009.0.3 2.887708 f.22009.0.4 -0.894324 f.22009.0.5 0.157642 f.22009.0.6 0.455508 f.22009.0.7 -1.501390 f.22009.0.8 0.336113 f.22009.0.9 1.418017 f.22009.0.10 0.653524 dtype: float64	rs13117453	1.986575145534564e-05	True
3	FIRST_L_hippocampus	15.461916251885436	2.1172790945344725e-07	2.0	0.2037961696636784	0.1940411483133689	0.1949634805791233	0.1857454515026594	const 5621.213080 Prob_Class_0 -12411.134698 Prob_Class_2 4159.170995 Age_c -12.787476 Age2 -0.699987 age_sex -5.350550 Sex_num 37.348999 date_c -0.019037 date_c2 0.000005 head_volume -1417.385271 Table_position 0.687452 X_brain_position -0.453769 Y_brain_position -1.978771 Z_brain_position 0.467092 rfMRI_head_motion -98.348186 tfMRI_head_motion -271.772250 Assessment_centre_11026.0 3.999719 Assessment_centre_11027.0 29.554260 Assessment_centre_11028.0 -786.885598 f.22009.0.1 4.046996 f.22009.0.2 -4.942291 f.22009.0.3 -1.828115 f.22009.0.4 1.955776 f.22009.0.5 -1.737687 f.22009.0.6 -9.097800 f.22009.0.7 -5.269944 f.22009.0.8 6.077515 f.22009.0.9 1.927071 f.22009.0.10 1.850550 dtype: float64	const 5628.971051 Age_c -15.327534 Age2 -0.724929 age_sex -5.618007 Sex_num 32.280995 date_c -0.015042 date_c2 -0.000016 head_volume -1273.025488 Table_position -0.068908 X_brain_position -0.735253 Y_brain_position -2.497696 Z_brain_position -0.130982 rfMRI_head_motion -56.263967 tfMRI_head_motion -286.180637 Assessment_centre_11026.0 -6.752667 Assessment_centre_11027.0 24.438715 Assessment_centre_11028.0 -834.713369 f.22009.0.1 4.228053 f.22009.0.2 -3.973749 f.22009.0.3 -0.719311 f.22009.0.4 2.224299 f.22009.0.5 -1.924221 f.22009.0.6 -8.720808 f.22009.0.7 -4.997015 f.22009.0.8 5.411937 f.22009.0.9 2.039195 f.22009.0.10 2.198944 dtype: float64	rs13117453	5.277777400942168e-07	True
3	FIRST_R_hippocampus	33.58143099066015	4.040506240211318e-15	2.0	0.2345395043000039	0.2141708364613146	0.2260478664713193	0.2060823335903702	const 4611.066595 Prob_Class_0 -14019.364206 Prob_Class_2 8043.908966 Age_c -11.240403 Age2 -0.823326 age_sex -7.145804 Sex_num 62.896109 date_c -0.003398 date_c2 0.000036 head_volume -1621.691612 Table_position 1.112705 X_brain_position 3.787394 Y_brain_position -2.758783 Z_brain_position 0.790590 rfMRI_head_motion -48.673579 tfMRI_head_motion -84.269616 Assessment_centre_11026.0 26.817736 Assessment_centre_11027.0 46.384415 Assessment_centre_11028.0 -742.066937 f.22009.0.1 -0.017740 f.22009.0.2 -4.669996 f.22009.0.3 -6.437615 f.22009.0.4 -2.927280 f.22009.0.5 -0.923809 f.22009.0.6 -6.713105 f.22009.0.7 4.862686 f.22009.0.8 16.299292 f.22009.0.9 1.750866 f.22009.0.10 5.303408 dtype: float64	const 5486.266429 Age_c -14.678166 Age2 -0.846653 age_sex -7.451799 Sex_num 52.145464 date_c -0.001708 date_c2 0.000003 head_volume -1371.967516 Table_position -0.362539 X_brain_position 3.242718 Y_brain_position -2.858313 Z_brain_position -0.333439 rfMRI_head_motion -4.140064 tfMRI_head_motion -108.516744 Assessment_centre_11026.0 6.523563 Assessment_centre_11027.0 30.953079 Assessment_centre_11028.0 -840.146106 f.22009.0.1 0.254461 f.22009.0.2 -3.561450 f.22009.0.3 -4.541558 f.22009.0.4 -2.612820 f.22009.0.5 -1.155522 f.22009.0.6 -6.535528 f.22009.0.7 5.028312 f.22009.0.8 15.234841 f.22009.0.9 1.928378 f.22009.0.10 5.736565 dtype: float64	rs13117453	2.2437122688306643e-14	True
3	FIRST_L_accumbens	19.119711239249728	5.737038202135265e-09	2.0	0.2474875537237808	0.2360867449466471	0.2391395551121587	0.2282238214979587	const 932.520193 Prob_Class_0 -3341.917923 Prob_Class_2 1126.313376 Age_c -4.153066 Age2 -0.081688 age_sex -2.110812 Sex_num 13.262874 date_c -0.000381 date_c2 0.000007 head_volume -301.378734 Table_position 0.307749 X_brain_position -0.473156 Y_brain_position -0.134128 Z_brain_position 0.265026 rfMRI_head_motion -170.874199 tfMRI_head_motion -19.324953 Assessment_centre_11026.0 -5.053326 Assessment_centre_11027.0 -2.184902 Assessment_centre_11028.0 -111.795455 f.22009.0.1 -3.415107 f.22009.0.2 1.263778 f.22009.0.3 0.345226 f.22009.0.4 -0.613411 f.22009.0.5 0.510134 f.22009.0.6 -0.123637 f.22009.0.7 0.978979 f.22009.0.8 2.066017 f.22009.0.9 0.767301 f.22009.0.10 2.132553 dtype: float64	const 936.262097 Age_c -4.838106 Age2 -0.088395 age_sex -2.182837 Sex_num 11.888636 date_c 0.000689 date_c2 0.000001 head_volume -262.341984 Table_position 0.102902 X_brain_position -0.549383 Y_brain_position -0.272930 Z_brain_position 0.103129 rfMRI_head_motion -159.548008 tfMRI_head_motion -23.219874 Assessment_centre_11026.0 -7.964142 Assessment_centre_11027.0 -3.580768 Assessment_centre_11028.0 -124.757973 f.22009.0.1 -3.366225 f.22009.0.2 1.524603 f.22009.0.3 0.645019 f.22009.0.4 -0.541085 f.22009.0.5 0.459866 f.22009.0.6 -0.022599 f.22009.0.7 1.052198 f.22009.0.8 1.886202 f.22009.0.9 0.797589 f.22009.0.10 2.226441 dtype: float64	rs13117453	1.7166627918203135e-08	True
3	FIRST_R_accumbens	35.5908457259196	5.715264828379421e-16	2.0	0.2546882625686566	0.2336690271767104	0.2464201450377225	0.2257812182719577	const 854.646214 Prob_Class_0 -4417.869161 Prob_Class_2 1240.748757 Age_c -4.480754 Age2 -0.105604 age_sex -1.277035 Sex_num 3.152331 date_c -0.002402 date_c2 0.000009 head_volume -232.880574 Table_position 0.313012 X_brain_position 0.680756 Y_brain_position -1.129823 Z_brain_position 0.299547 rfMRI_head_motion -54.785847 tfMRI_head_motion -47.784362 Assessment_centre_11026.0 0.213887 Assessment_centre_11027.0 10.019531 Assessment_centre_11028.0 -157.163081 f.22009.0.1 -2.280004 f.22009.0.2 0.444406 f.22009.0.3 0.934507 f.22009.0.4 -0.450305 f.22009.0.5 0.456623 f.22009.0.6 -0.347302 f.22009.0.7 0.223442 f.22009.0.8 1.441332 f.22009.0.9 0.633104 f.22009.0.10 0.625154 dtype: float64	const 795.321311 Age_c -5.344172 Age2 -0.114829 age_sex -1.371961 Sex_num 1.708468 date_c -0.000778 date_c2 0.000002 head_volume -187.703934 Table_position 0.088268 X_brain_position 0.596806 Y_brain_position -1.349411 Z_brain_position 0.118791 rfMRI_head_motion -39.590288 tfMRI_head_motion -52.341943 Assessment_centre_11026.0 -3.029635 Assessment_centre_11027.0 8.890302 Assessment_centre_11028.0 -171.031082 f.22009.0.1 -2.220405 f.22009.0.2 0.788130 f.22009.0.3 1.283080 f.22009.0.4 -0.355520 f.22009.0.5 0.391730 f.22009.0.6 -0.195318 f.22009.0.7 0.330817 f.22009.0.8 1.226815 f.22009.0.9 0.669371 f.22009.0.10 0.746330 dtype: float64	rs13117453	3.434394254122351e-15	True
3	FAST_L_Frontal_Pole	28.056720154295405	8.883691147241688e-13	2.0	0.5296501362284053	0.5191933418524539	0.5244323088965492	0.5142444213806265	const 55653.430889 Prob_Class_0 -101638.988454 Prob_Class_2 6679.148933 Age_c -93.113683 Age2 0.757988 age_sex -7.654832 Sex_num -110.264297 date_c -0.156900 date_c2 0.000053 head_volume -15635.466096 Table_position 4.941138 X_brain_position -30.824282 Y_brain_position -16.396681 Z_brain_position -1.039079 rfMRI_head_motion -714.153403 tfMRI_head_motion -1929.018421 Assessment_centre_11026.0 9.968971 Assessment_centre_11027.0 -2.898907 Assessment_centre_11028.0 -2288.737462 f.22009.0.1 -3.191676 f.22009.0.2 -6.789191 f.22009.0.3 -10.832005 f.22009.0.4 -19.052278 f.22009.0.5 3.272174 f.22009.0.6 -13.906903 f.22009.0.7 13.662357 f.22009.0.8 -17.447655 f.22009.0.9 15.614679 f.22009.0.10 25.225782 dtype: float64	const 48626.116218 Age_c -109.261990 Age2 0.514064 age_sex -9.813367 Sex_num -110.636079 date_c -0.101087 date_c2 -0.000054 head_volume -15162.458920 Table_position 3.828247 X_brain_position -31.274000 Y_brain_position -24.628933 Z_brain_position -2.266787 rfMRI_head_motion -344.927313 tfMRI_head_motion -1981.773756 Assessment_centre_11026.0 -11.399315 Assessment_centre_11027.0 34.206876 Assessment_centre_11028.0 -2319.881758 f.22009.0.1 -2.262845 f.22009.0.2 1.023864 f.22009.0.3 -7.018615 f.22009.0.4 -16.944424 f.22009.0.5 1.916500 f.22009.0.6 -8.787811 f.22009.0.7 17.065057 f.22009.0.8 -20.339780 f.22009.0.9 16.116661 f.22009.0.10 27.754677 dtype: float64	rs13117453	3.964422716047991e-12	True
3	FAST_R_Frontal_Pole	27.83328574938892	1.1054207516375841e-12	2.0	0.540563625914992	0.5304308019185013	0.5354668674069174	0.525597548098185	const 63441.979935 Prob_Class_0 -105346.036312 Prob_Class_2 10892.916307 Age_c -98.405846 Age2 0.914058 age_sex -3.509212 Sex_num -305.659413 date_c -0.018381 date_c2 0.000059 head_volume -18371.422571 Table_position 8.587884 X_brain_position -0.684672 Y_brain_position -4.754571 Z_brain_position 5.167381 rfMRI_head_motion -1085.223926 tfMRI_head_motion -2056.307230 Assessment_centre_11026.0 98.390861 Assessment_centre_11027.0 -2.142869 Assessment_centre_11028.0 -640.779137 f.22009.0.1 -50.782793 f.22009.0.2 -35.995152 f.22009.0.3 -2.406811 f.22009.0.4 -22.206728 f.22009.0.5 -0.621944 f.22009.0.6 -18.007837 f.22009.0.7 42.151235 f.22009.0.8 1.945047 f.22009.0.9 19.817186 f.22009.0.10 13.894882 dtype: float64	const 57186.484483 Age_c -115.817791 Age2 0.666990 age_sex -5.751079 Sex_num -312.008587 date_c 0.036119 date_c2 -0.000063 head_volume -17778.333821 Table_position 6.697664 X_brain_position -1.419820 Y_brain_position -12.709626 Z_brain_position 3.362753 rfMRI_head_motion -706.095699 tfMRI_head_motion -2120.446022 Assessment_centre_11026.0 66.574109 Assessment_centre_11027.0 24.861989 Assessment_centre_11028.0 -725.334244 f.22009.0.1 -49.739773 f.22009.0.2 -27.879929 f.22009.0.3 2.309339 f.22009.0.4 -20.008775 f.22009.0.5 -2.051989 f.22009.0.6 -12.996632 f.22009.0.7 45.508747 f.22009.0.8 -1.423530 f.22009.0.9 20.397827 f.22009.0.10 16.563024 dtype: float64	rs13117453	4.893090506573922e-12	True
3	FAST_L_Superior_Frontal_Gyrus	9.119696431096452	0.0001131379024617	2.0	0.2681305426541804	0.2628417730201193	0.2600115470893299	0.2552542378255521	const 22493.823009 Prob_Class_0 -32966.051663 Prob_Class_2 10992.295648 Age_c -31.778306 Age2 -0.062474 age_sex -13.381310 Sex_num -285.492719 date_c -0.079908 date_c2 -0.000003 head_volume -7846.914128 Table_position 3.177268 X_brain_position -2.427249 Y_brain_position -11.088244 Z_brain_position -1.523422 rfMRI_head_motion -278.827741 tfMRI_head_motion -1006.790159 Assessment_centre_11026.0 -91.877967 Assessment_centre_11027.0 31.449873 Assessment_centre_11028.0 -2043.807684 f.22009.0.1 -43.546289 f.22009.0.2 -13.700604 f.22009.0.3 -14.535503 f.22009.0.4 -21.886851 f.22009.0.5 13.703342 f.22009.0.6 -30.394520 f.22009.0.7 14.198834 f.22009.0.8 -9.720522 f.22009.0.9 14.739798 f.22009.0.10 3.246327 dtype: float64	const 22500.145383 Age_c -38.515752 Age2 -0.128803 age_sex -14.091656 Sex_num -298.871328 date_c -0.069250 date_c2 -0.000060 head_volume -7464.899025 Table_position 1.178485 X_brain_position -3.171179 Y_brain_position -12.474619 Z_brain_position -3.104614 rfMRI_head_motion -166.995486 tfMRI_head_motion -1044.929824 Assessment_centre_11026.0 -120.303768 Assessment_centre_11027.0 18.021266 Assessment_centre_11028.0 -2170.119979 f.22009.0.1 -43.066487 f.22009.0.2 -11.128233 f.22009.0.3 -11.600946 f.22009.0.4 -21.173791 f.22009.0.5 13.208222 f.22009.0.6 -29.389074 f.22009.0.7 14.926131 f.22009.0.8 -11.483255 f.22009.0.9 15.036778 f.22009.0.10 4.171069 dtype: float64	rs13117453	0.0002001396782423601	True
3	FAST_R_Superior_Frontal_Gyrus	10.823568041505364	2.086541707277163e-05	2.0	0.2655453501487245	0.2592462852707012	0.2573976757446692	0.2516217418886894	const 17574.810858 Prob_Class_0 -17355.932914 Prob_Class_2 17363.205893 Age_c -26.218037 Age2 0.082948 age_sex -8.449638 Sex_num -94.324249 date_c -0.070405 date_c2 -0.000006 head_volume -7114.482789 Table_position 5.640497 X_brain_position -7.528900 Y_brain_position 0.087018 Z_brain_position -0.679368 rfMRI_head_motion -823.869327 tfMRI_head_motion -175.168627 Assessment_centre_11026.0 -103.705685 Assessment_centre_11027.0 -36.693157 Assessment_centre_11028.0 298.753534 f.22009.0.1 -12.285340 f.22009.0.2 15.323441 f.22009.0.3 1.089786 f.22009.0.4 -21.053829 f.22009.0.5 9.691482 f.22009.0.6 -24.169336 f.22009.0.7 16.444526 f.22009.0.8 5.973941 f.22009.0.9 17.816515 f.22009.0.10 18.867163 dtype: float64	const 20575.892186 Age_c -31.732317 Age2 0.064798 age_sex -8.837048 Sex_num -118.756845 date_c -0.074559 date_c2 -0.000065 head_volume -6613.534169 Table_position 2.440034 X_brain_position -8.704978 Y_brain_position 1.040818 Z_brain_position -3.063428 rfMRI_head_motion -775.385285 tfMRI_head_motion -222.829388 Assessment_centre_11026.0 -146.863964 Assessment_centre_11027.0 -77.160825 Assessment_centre_11028.0 79.832283 f.22009.0.1 -11.798562 f.22009.0.2 16.727908 f.22009.0.3 4.861454 f.22009.0.4 -20.639871 f.22009.0.5 9.358130 f.22009.0.6 -24.498952 f.22009.0.7 16.333817 f.22009.0.8 3.964250 f.22009.0.9 18.148837 f.22009.0.10 19.491091 dtype: float64	rs13117453	4.063243696736054e-05	True
3	FAST_L_Middle_Frontal_Gyrus	13.697081293868676	1.2119446492276355e-06	2.0	0.284836670793289	0.277074665834067	0.2769030047006631	0.2696336291403559	const 26634.626115 Prob_Class_0 -63171.189584 Prob_Class_2 -2361.160667 Age_c -38.712830 Age2 0.954098 age_sex 5.494215 Sex_num -359.144029 date_c 0.017273 date_c2 0.000046 head_volume -8185.976470 Table_position -0.965769 X_brain_position -7.637060 Y_brain_position -2.414416 Z_brain_position -3.329814 rfMRI_head_motion -1709.102457 tfMRI_head_motion 1237.923734 Assessment_centre_11026.0 -9.165403 Assessment_centre_11027.0 -51.298119 Assessment_centre_11028.0 829.515866 f.22009.0.1 -4.900513 f.22009.0.2 -17.194239 f.22009.0.3 6.405404 f.22009.0.4 -8.796552 f.22009.0.5 2.182712 f.22009.0.6 -3.595138 f.22009.0.7 -5.448335 f.22009.0.8 -3.152455 f.22009.0.9 3.736232 f.22009.0.10 22.060482 dtype: float64	const 20580.498092 Age_c -47.642726 Age2 0.793059 age_sex 4.160186 Sex_num -349.592380 date_c 0.057456 date_c2 -0.000005 head_volume -8060.666482 Table_position -0.448954 X_brain_position -7.475275 Y_brain_position -8.478182 Z_brain_position -3.219969 rfMRI_head_motion -1473.772094 tfMRI_head_motion 1220.651496 Assessment_centre_11026.0 -6.585691 Assessment_centre_11027.0 -9.447019 Assessment_centre_11028.0 895.907586 f.22009.0.1 -4.454962 f.22009.0.2 -12.366453 f.22009.0.3 7.522834 f.22009.0.4 -7.508153 f.22009.0.5 1.381016 f.22009.0.6 0.069741 f.22009.0.7 -3.055774 f.22009.0.8 -4.341470 f.22009.0.9 3.949230 f.22009.0.10 23.555141 dtype: float64	rs13117453	2.761499443880962e-06	True
3	FAST_R_Middle_Frontal_Gyrus	15.21408456115869	2.704690803340162e-07	2.0	0.3129944820457637	0.3047122633103134	0.3053731846992034	0.2975556991163578	const 28063.817384 Prob_Class_0 -65662.541670 Prob_Class_2 -6142.457287 Age_c -45.922859 Age2 0.316162 age_sex 10.224888 Sex_num -233.929070 date_c -0.053187 date_c2 0.000075 head_volume -7750.186483 Table_position -0.750261 X_brain_position -21.219777 Y_brain_position -7.141473 Z_brain_position -4.569605 rfMRI_head_motion -1092.500726 tfMRI_head_motion 801.136471 Assessment_centre_11026.0 180.357421 Assessment_centre_11027.0 78.545891 Assessment_centre_11028.0 -391.024418 f.22009.0.1 -8.141765 f.22009.0.2 -36.885698 f.22009.0.3 -26.375906 f.22009.0.4 -17.228365 f.22009.0.5 9.095557 f.22009.0.6 -4.643429 f.22009.0.7 -8.943376 f.22009.0.8 -13.901245 f.22009.0.9 5.627206 f.22009.0.10 5.871796 dtype: float64	const 20815.825057 Age_c -54.578187 Age2 0.143428 age_sex 8.842525 Sex_num -218.460475 date_c -0.008308 date_c2 0.000032 head_volume -7715.460669 Table_position 0.471347 X_brain_position -20.801693 Y_brain_position -13.980817 Z_brain_position -3.961080 rfMRI_head_motion -844.578019 tfMRI_head_motion 791.970520 Assessment_centre_11026.0 192.021222 Assessment_centre_11027.0 132.688243 Assessment_centre_11028.0 -273.452306 f.22009.0.1 -7.753250 f.22009.0.2 -31.883497 f.22009.0.3 -25.923842 f.22009.0.4 -15.901435 f.22009.0.5 8.285401 f.22009.0.6 -0.560344 f.22009.0.7 -6.299188 f.22009.0.8 -14.792533 f.22009.0.9 5.792539 f.22009.0.10 7.381729 dtype: float64	rs13117453	6.659366321748328e-07	True
3	FAST_L_Infer_Front_Gyrus_pars_opercul	8.411793704623502	0.0002285207647592	2.0	0.1547593690475163	0.149125462693841	0.1453826900987567	0.1403674508292488	const 5491.351355 Prob_Class_0 -11682.151587 Prob_Class_2 2822.238916 Age_c -17.398747 Age2 -0.073624 age_sex 5.192621 Sex_num -14.950715 date_c 0.013949 date_c2 0.000038 head_volume -1449.229010 Table_position 1.124859 X_brain_position 0.602622 Y_brain_position -5.421983 Z_brain_position 0.093051 rfMRI_head_motion 202.782444 tfMRI_head_motion -437.876424 Assessment_centre_11026.0 49.989498 Assessment_centre_11027.0 52.457474 Assessment_centre_11028.0 424.724725 f.22009.0.1 -17.914864 f.22009.0.2 -0.555261 f.22009.0.3 9.085984 f.22009.0.4 3.107192 f.22009.0.5 -3.879667 f.22009.0.6 1.155325 f.22009.0.7 9.331633 f.22009.0.8 5.905789 f.22009.0.9 2.275851 f.22009.0.10 -0.389493 dtype: float64	const 5215.700929 Age_c -19.603935 Age2 -0.098683 age_sex 4.942141 Sex_num -18.079722 date_c 0.018631 date_c2 0.000021 head_volume -1341.648407 Table_position 0.615685 X_brain_position 0.411711 Y_brain_position -6.069350 Z_brain_position -0.323442 rfMRI_head_motion 243.375800 tfMRI_head_motion -448.835191 Assessment_centre_11026.0 42.529727 Assessment_centre_11027.0 50.794757 Assessment_centre_11028.0 394.092883 f.22009.0.1 -17.766545 f.22009.0.2 0.351658 f.22009.0.3 9.919487 f.22009.0.4 3.356305 f.22009.0.5 -4.048385 f.22009.0.6 1.591249 f.22009.0.7 9.635123 f.22009.0.8 5.381399 f.22009.0.9 2.364779 f.22009.0.10 -0.074500 dtype: float64	rs13117453	0.00038726329548446187	True
3	FAST_R_Infer_Front_Gyrus_pars_opercul	7.216027128670436	0.0007499717135104	2.0	0.1414394397302893	0.1365302509073792	0.1319149961139852	0.1276425971162438	const 5640.786832 Prob_Class_0 -14226.241855 Prob_Class_2 -92.168051 Age_c -12.162451 Age2 0.251374 age_sex 4.615617 Sex_num -62.433771 date_c 0.003729 date_c2 0.000036 head_volume -1488.600174 Table_position -0.238635 X_brain_position -4.533223 Y_brain_position -2.670914 Z_brain_position -0.532065 rfMRI_head_motion -78.800522 tfMRI_head_motion -438.530148 Assessment_centre_11026.0 66.452956 Assessment_centre_11027.0 80.132775 Assessment_centre_11028.0 -28.284633 f.22009.0.1 1.196530 f.22009.0.2 5.347503 f.22009.0.3 8.136461 f.22009.0.4 7.444638 f.22009.0.5 -0.665428 f.22009.0.6 -8.605670 f.22009.0.7 0.441711 f.22009.0.8 0.024853 f.22009.0.9 3.737105 f.22009.0.10 3.037199 dtype: float64	const 4391.220559 Age_c -14.248174 Age2 0.215745 age_sex 4.314682 Sex_num -60.943030 date_c 0.012407 date_c2 0.000023 head_volume -1448.995073 Table_position -0.203818 X_brain_position -4.526575 Y_brain_position -3.972548 Z_brain_position -0.566245 rfMRI_head_motion -26.198447 tfMRI_head_motion -443.467200 Assessment_centre_11026.0 65.963366 Assessment_centre_11027.0 88.289507 Assessment_centre_11028.0 -19.120901 f.22009.0.1 1.305761 f.22009.0.2 6.436632 f.22009.0.3 8.472661 f.22009.0.4 7.736251 f.22009.0.5 -0.848731 f.22009.0.6 -7.812951 f.22009.0.7 0.961775 f.22009.0.8 -0.283988 f.22009.0.9 3.791754 f.22009.0.10 3.379004 dtype: float64	rs13117453	0.0011784927596522415	True
3	FAST_L_Precentral_Gyrus	15.90804529191698	1.362715630371503e-07	2.0	0.3747311419854221	0.3668493628151201	0.3677947204226613	0.3603323728836843	const 9812.764183 Prob_Class_0 -13706.881200 Prob_Class_2 24144.360529 Age_c -59.336512 Age2 -0.251999 age_sex -9.429975 Sex_num -102.872966 date_c -0.035926 date_c2 0.000020 head_volume -8207.540664 Table_position -4.475354 X_brain_position 12.227728 Y_brain_position -7.906005 Z_brain_position 4.021944 rfMRI_head_motion -2449.947846 tfMRI_head_motion -542.545062 Assessment_centre_11026.0 -15.448080 Assessment_centre_11027.0 -165.624287 Assessment_centre_11028.0 118.714743 f.22009.0.1 -6.192200 f.22009.0.2 19.021081 f.22009.0.3 -23.146541 f.22009.0.4 0.505884 f.22009.0.5 0.136820 f.22009.0.6 3.406057 f.22009.0.7 5.099734 f.22009.0.8 -5.528994 f.22009.0.9 9.067254 f.22009.0.10 -3.588740 dtype: float64	const 14884.306290 Age_c -65.464134 Age2 -0.251221 age_sex -9.748034 Sex_num -137.838831 date_c -0.048007 date_c2 -0.000052 head_volume -7541.726851 Table_position -8.938733 X_brain_position 10.592040 Y_brain_position -5.635472 Z_brain_position 0.740903 rfMRI_head_motion -2421.023420 tfMRI_head_motion -605.039953 Assessment_centre_11026.0 -74.938329 Assessment_centre_11027.0 -227.680207 Assessment_centre_11028.0 -191.532837 f.22009.0.1 -5.596742 f.22009.0.2 20.175470 f.22009.0.3 -18.161276 f.22009.0.4 0.867544 f.22009.0.5 -0.191943 f.22009.0.6 2.371687 f.22009.0.7 4.567479 f.22009.0.8 -8.090882 f.22009.0.9 9.488280 f.22009.0.10 -2.972469 dtype: float64	rs13117453	3.473865752035127e-07	True
3	FAST_R_Precentral_Gyrus	20.662949122704536	1.255647916568146e-09	2.0	0.3486585107064013	0.3379939813444518	0.3414328523465675	0.3311799843194937	const 17095.706984 Prob_Class_0 -31030.804448 Prob_Class_2 21713.693826 Age_c -53.720262 Age2 0.435635 age_sex -13.246237 Sex_num -70.464353 date_c 0.021558 date_c2 0.000087 head_volume -7547.966986 Table_position 1.165700 X_brain_position -11.243217 Y_brain_position 0.063704 Z_brain_position 9.315793 rfMRI_head_motion -2151.679369 tfMRI_head_motion -893.759629 Assessment_centre_11026.0 -4.379314 Assessment_centre_11027.0 42.799034 Assessment_centre_11028.0 -1307.082160 f.22009.0.1 5.951409 f.22009.0.2 21.981620 f.22009.0.3 -7.889892 f.22009.0.4 0.263551 f.22009.0.5 0.386131 f.22009.0.6 9.316784 f.22009.0.7 -9.655088 f.22009.0.8 -5.326163 f.22009.0.9 4.052708 f.22009.0.10 -7.089104 dtype: float64	const 20045.209800 Age_c -61.993781 Age2 0.389666 age_sex -13.928069 Sex_num -100.132216 date_c 0.022002 date_c2 0.000005 head_volume -6893.973115 Table_position -2.825052 X_brain_position -12.713708 Y_brain_position 0.411970 Z_brain_position 6.303881 rfMRI_head_motion -2056.617514 tfMRI_head_motion -956.742682 Assessment_centre_11026.0 -58.819352 Assessment_centre_11027.0 -2.635195 Assessment_centre_11028.0 -1575.644020 f.22009.0.1 6.632983 f.22009.0.2 24.452243 f.22009.0.3 -2.941180 f.22009.0.4 0.972602 f.22009.0.5 -0.151291 f.22009.0.6 9.419775 f.22009.0.7 -9.455177 f.22009.0.8 -8.047508 f.22009.0.9 4.505041 f.22009.0.10 -6.084056 dtype: float64	rs13117453	4.049680596207983e-09	True
3	FAST_L_Temporal_Pole	21.638710832557745	4.809335970306251e-10	2.0	0.3615550571500978	0.350608048036914	0.3544724666588945	0.3439238870111657	const 11878.799714 Prob_Class_0 -15982.176414 Prob_Class_2 19045.013835 Age_c -32.366952 Age2 -0.557275 age_sex -5.243506 Sex_num 415.912684 date_c -0.022881 date_c2 0.000017 head_volume -5240.566822 Table_position 3.199894 X_brain_position 4.283457 Y_brain_position -6.946361 Z_brain_position 4.301632 rfMRI_head_motion -1248.337707 tfMRI_head_motion -253.122568 Assessment_centre_11026.0 16.330710 Assessment_centre_11027.0 -40.404408 Assessment_centre_11028.0 -1779.289110 f.22009.0.1 -13.436052 f.22009.0.2 2.893068 f.22009.0.3 -18.679615 f.22009.0.4 0.203738 f.22009.0.5 1.467474 f.22009.0.6 -3.494207 f.22009.0.7 10.237674 f.22009.0.8 -7.120619 f.22009.0.9 -1.769683 f.22009.0.10 -4.048427 dtype: float64	const 15433.766388 Age_c -37.964109 Age2 -0.569562 age_sex -5.603796 Sex_num 388.823154 date_c -0.029285 date_c2 -0.000044 head_volume -4700.113277 Table_position -0.314371 X_brain_position 2.993377 Y_brain_position -5.623549 Z_brain_position 1.696643 rfMRI_head_motion -1206.435171 tfMRI_head_motion -304.292463 Assessment_centre_11026.0 -30.854566 Assessment_centre_11027.0 -86.486221 Assessment_centre_11028.0 -2021.122344 f.22009.0.1 -12.925980 f.22009.0.2 4.199613 f.22009.0.3 -14.618622 f.22009.0.4 0.595107 f.22009.0.5 1.141319 f.22009.0.6 -4.024505 f.22009.0.7 10.005410 f.22009.0.8 -9.256801 f.22009.0.9 -1.417208 f.22009.0.10 -3.437696 dtype: float64	rs13117453	1.6279279651810633e-09	True
3	FAST_R_Temporal_Pole	17.466002504610707	2.9283488166121202e-08	2.0	0.342129030529213	0.3330241367094924	0.3348309373655118	0.3261589853058688	const 10925.232426 Prob_Class_0 -11396.929248 Prob_Class_2 17777.994707 Age_c -28.875604 Age2 -0.243289 age_sex -1.715155 Sex_num 271.539051 date_c -0.040595 date_c2 0.000002 head_volume -5263.573499 Table_position 1.104653 X_brain_position 3.489635 Y_brain_position -18.741063 Z_brain_position 2.893653 rfMRI_head_motion -1674.441450 tfMRI_head_motion -195.281787 Assessment_centre_11026.0 173.729725 Assessment_centre_11027.0 52.978262 Assessment_centre_11028.0 -964.899987 f.22009.0.1 -0.641621 f.22009.0.2 -17.735417 f.22009.0.3 -1.923884 f.22009.0.4 11.135283 f.22009.0.5 -5.230534 f.22009.0.6 10.297351 f.22009.0.7 15.023100 f.22009.0.8 -10.614277 f.22009.0.9 -2.926385 f.22009.0.10 0.153713 dtype: float64	const 14547.141832 Age_c -33.580155 Age2 -0.245970 age_sex -1.976948 Sex_num 245.916935 date_c -0.048701 date_c2 -0.000052 head_volume -4769.471071 Table_position -2.180202 X_brain_position 2.285281 Y_brain_position -17.187328 Z_brain_position 0.473489 rfMRI_head_motion -1648.328800 tfMRI_head_motion -241.770839 Assessment_centre_11026.0 129.860353 Assessment_centre_11027.0 8.008630 Assessment_centre_11028.0 -1192.612857 f.22009.0.1 -0.192987 f.22009.0.2 -16.785528 f.22009.0.3 1.779319 f.22009.0.4 11.428344 f.22009.0.5 -5.489467 f.22009.0.6 9.607772 f.22009.0.7 14.678509 f.22009.0.8 -12.529752 f.22009.0.9 -2.611236 f.22009.0.10 0.638922 dtype: float64	rs13117453	8.069154958124688e-08	True
3	FAST_L_Superior_Temporal_Gyrus_anter_divis	12.551811407219557	3.7648509999414974e-06	2.0	0.2063365623162038	0.1984428112935314	0.1975320550835785	0.1901924205942566	const 3962.035222 Prob_Class_0 -8583.888442 Prob_Class_2 1139.927842 Age_c -6.536644 Age2 -0.092421 age_sex 0.829514 Sex_num -5.559880 date_c 0.005515 date_c2 0.000016 head_volume -1075.211733 Table_position 0.866557 X_brain_position -0.708585 Y_brain_position 0.738336 Z_brain_position 0.810710 rfMRI_head_motion -42.638351 tfMRI_head_motion 17.589410 Assessment_centre_11026.0 17.109771 Assessment_centre_11027.0 -6.843508 Assessment_centre_11028.0 28.316675 f.22009.0.1 0.514908 f.22009.0.2 -0.327993 f.22009.0.3 1.636181 f.22009.0.4 -2.715238 f.22009.0.5 -0.069193 f.22009.0.6 1.172240 f.22009.0.7 -2.233350 f.22009.0.8 3.203830 f.22009.0.9 1.325393 f.22009.0.10 0.134993 dtype: float64	const 3517.667421 Age_c -7.998300 Age2 -0.112187 age_sex 0.646548 Sex_num -6.456288 date_c 0.009743 date_c2 0.000006 head_volume -1020.349372 Table_position 0.665710 X_brain_position -0.785587 Y_brain_position 0.126839 Z_brain_position 0.629841 rfMRI_head_motion -11.972488 tfMRI_head_motion 11.761969 Assessment_centre_11026.0 13.902687 Assessment_centre_11027.0 -5.371108 Assessment_centre_11028.0 18.104307 f.22009.0.1 0.605001 f.22009.0.2 0.334351 f.22009.0.3 2.069005 f.22009.0.4 -2.535303 f.22009.0.5 -0.187301 f.22009.0.6 1.561843 f.22009.0.7 -1.970531 f.22009.0.8 2.905770 f.22009.0.9 1.376541 f.22009.0.10 0.355389 dtype: float64	rs13117453	8.05000735319955e-06	True
3	FAST_R_Superior_Temporal_Gyrus_anter_divis	12.390941279326723	4.414984018615338e-06	2.0	0.2104722318682804	0.2027202570558256	0.2017136036956623	0.1945138939059648	const 2770.645580 Prob_Class_0 -7370.348221 Prob_Class_2 2066.569103 Age_c -6.440002 Age2 -0.096415 age_sex -0.642380 Sex_num -2.180517 date_c -0.001357 date_c2 0.000010 head_volume -1111.922442 Table_position 0.199800 X_brain_position -0.945818 Y_brain_position 1.029762 Z_brain_position 0.461825 rfMRI_head_motion 21.320695 tfMRI_head_motion -212.890911 Assessment_centre_11026.0 14.622202 Assessment_centre_11027.0 9.521365 Assessment_centre_11028.0 -1.219142 f.22009.0.1 3.949684 f.22009.0.2 2.108746 f.22009.0.3 3.131322 f.22009.0.4 -0.569490 f.22009.0.5 0.023150 f.22009.0.6 1.648696 f.22009.0.7 0.994665 f.22009.0.8 4.979438 f.22009.0.9 -0.599175 f.22009.0.10 4.207687 dtype: float64	const 2670.799135 Age_c -7.879871 Age2 -0.111811 age_sex -0.800742 Sex_num -4.584247 date_c 0.001356 date_c2 -0.000002 head_volume -1036.641541 Table_position -0.174514 X_brain_position -1.085645 Y_brain_position 0.662931 Z_brain_position 0.160722 rfMRI_head_motion 46.674537 tfMRI_head_motion -220.486295 Assessment_centre_11026.0 9.219246 Assessment_centre_11027.0 7.647210 Assessment_centre_11028.0 -24.310718 f.22009.0.1 4.049045 f.22009.0.2 2.682166 f.22009.0.3 3.712198 f.22009.0.4 -0.411370 f.22009.0.5 -0.085091 f.22009.0.6 1.902502 f.22009.0.7 1.173943 f.22009.0.8 4.621873 f.22009.0.9 -0.538722 f.22009.0.10 4.409805 dtype: float64	rs13117453	9.357769034609569e-06	True
3	FAST_R_Superior_Temporal_Gyrus_poster_divis	7.73974913892288	0.0004455896535395	2.0	0.2542978482612008	0.2497245141987496	0.246025399668219	0.2420019636718959	const 7643.043709 Prob_Class_0 -14591.050540 Prob_Class_2 -756.064239 Age_c -16.708828 Age2 -0.363754 age_sex 0.306433 Sex_num -4.544057 date_c 0.020586 date_c2 0.000037 head_volume -1904.278291 Table_position 0.054108 X_brain_position -6.976777 Y_brain_position -2.862285 Z_brain_position 0.574882 rfMRI_head_motion -513.914089 tfMRI_head_motion 115.510231 Assessment_centre_11026.0 84.107279 Assessment_centre_11027.0 -2.951107 Assessment_centre_11028.0 -311.878246 f.22009.0.1 6.057768 f.22009.0.2 -1.699778 f.22009.0.3 4.623305 f.22009.0.4 2.648993 f.22009.0.5 -0.291429 f.22009.0.6 -3.181567 f.22009.0.7 -8.826609 f.22009.0.8 -2.169171 f.22009.0.9 2.606951 f.22009.0.10 -1.982820 dtype: float64	const 6190.121937 Age_c -18.735619 Age2 -0.401255 age_sex -0.001452 Sex_num -2.021358 date_c 0.030045 date_c2 0.000026 head_volume -1880.791707 Table_position 0.212578 X_brain_position -6.925132 Y_brain_position -4.293516 Z_brain_position 0.628493 rfMRI_head_motion -459.369176 tfMRI_head_motion 112.022748 Assessment_centre_11026.0 85.216260 Assessment_centre_11027.0 7.323373 Assessment_centre_11028.0 -293.769159 f.22009.0.1 6.156417 f.22009.0.2 -0.585586 f.22009.0.3 4.840878 f.22009.0.4 2.945881 f.22009.0.5 -0.475279 f.22009.0.6 -2.319432 f.22009.0.7 -8.265000 f.22009.0.8 -2.424119 f.22009.0.9 2.652945 f.22009.0.10 -1.640084 dtype: float64	rs13117453	0.0007247276348477157	True
3	FAST_R_Middle_Temporal_Gyrus_anter_divis	9.97399090599314	4.8459433901975566e-05	2.0	0.2127327128497049	0.206510686888831	0.2039991613282279	0.1983433384561744	const 1811.864644 Prob_Class_0 -372.381944 Prob_Class_2 4282.469840 Age_c -4.009343 Age2 -0.001855 age_sex -0.868223 Sex_num -1.835967 date_c -0.022680 date_c2 -0.000009 head_volume -1238.321398 Table_position 0.527236 X_brain_position 1.769145 Y_brain_position -0.809104 Z_brain_position 0.999300 rfMRI_head_motion -290.292397 tfMRI_head_motion -70.277084 Assessment_centre_11026.0 20.293130 Assessment_centre_11027.0 10.495220 Assessment_centre_11028.0 317.907680 f.22009.0.1 1.023673 f.22009.0.2 -3.851625 f.22009.0.3 -6.960787 f.22009.0.4 -5.201808 f.22009.0.5 0.143287 f.22009.0.6 8.092273 f.22009.0.7 3.839955 f.22009.0.8 2.190774 f.22009.0.9 -0.840273 f.22009.0.10 4.271108 dtype: float64	const 2888.781903 Age_c -4.792086 Age2 0.003420 age_sex -0.881070 Sex_num -8.233541 date_c -0.026067 date_c2 -0.000020 head_volume -1126.303486 Table_position -0.266994 X_brain_position 1.478966 Y_brain_position -0.219951 Z_brain_position 0.424079 rfMRI_head_motion -292.762602 tfMRI_head_motion -80.615501 Assessment_centre_11026.0 9.844720 Assessment_centre_11027.0 -1.653545 Assessment_centre_11028.0 261.728730 f.22009.0.1 1.113212 f.22009.0.2 -3.804547 f.22009.0.3 -6.127774 f.22009.0.4 -5.179907 f.22009.0.5 0.111585 f.22009.0.6 7.795076 f.22009.0.7 3.670855 f.22009.0.8 1.782315 f.22009.0.9 -0.773707 f.22009.0.10 4.330793 dtype: float64	rs13117453	8.991059292833781e-05	True
3	FAST_L_Middle_Temporal_Gyrus_poster_divis	5.08069307023881	0.0062793221575473	2.0	0.3070094238405276	0.3042195090877271	0.2993217312365399	0.297057872997577	const 14208.729960 Prob_Class_0 -21082.340380 Prob_Class_2 -4434.895267 Age_c -17.537183 Age2 -0.157351 age_sex -1.779282 Sex_num -112.978106 date_c -0.048227 date_c2 -0.000004 head_volume -3978.922008 Table_position -0.497942 X_brain_position -6.989337 Y_brain_position 1.216747 Z_brain_position 0.545227 rfMRI_head_motion -377.007461 tfMRI_head_motion -867.697659 Assessment_centre_11026.0 51.672484 Assessment_centre_11027.0 -6.544926 Assessment_centre_11028.0 656.067183 f.22009.0.1 -0.337338 f.22009.0.2 -11.913111 f.22009.0.3 -4.819724 f.22009.0.4 -3.840032 f.22009.0.5 0.340352 f.22009.0.6 1.508762 f.22009.0.7 13.300350 f.22009.0.8 0.221543 f.22009.0.9 3.246592 f.22009.0.10 4.044227 dtype: float64	const 11243.853825 Age_c -19.897656 Age2 -0.216379 age_sex -2.220262 Sex_num -104.312164 date_c -0.031741 date_c2 -0.000012 head_volume -4031.558855 Table_position 0.351287 X_brain_position -6.688222 Y_brain_position -1.337366 Z_brain_position 1.070700 rfMRI_head_motion -295.195544 tfMRI_head_motion -864.772865 Assessment_centre_11026.0 61.415237 Assessment_centre_11027.0 17.943815 Assessment_centre_11028.0 726.242819 f.22009.0.1 -0.262416 f.22009.0.2 -10.317722 f.22009.0.3 -5.148294 f.22009.0.4 -3.422194 f.22009.0.5 0.095696 f.22009.0.6 3.002462 f.22009.0.7 14.254336 f.22009.0.8 0.165492 f.22009.0.9 3.262240 f.22009.0.10 4.499862 dtype: float64	rs13117453	0.00866781651543318	True
3	FAST_R_Middle_Temporal_Gyrus_poster_divis	10.1580217450032	4.037264500030519e-05	2.0	0.2979548478699223	0.2923039842238752	0.2901667083058803	0.2850197021929255	const 15022.713222 Prob_Class_0 -28587.529563 Prob_Class_2 -4862.778052 Age_c -24.640795 Age2 -0.066400 age_sex 4.178545 Sex_num -212.046551 date_c -0.027099 date_c2 -0.000002 head_volume -3810.634316 Table_position -0.761412 X_brain_position -6.387841 Y_brain_position -1.902427 Z_brain_position 0.190316 rfMRI_head_motion -585.275943 tfMRI_head_motion -481.736039 Assessment_centre_11026.0 26.512815 Assessment_centre_11027.0 -35.807632 Assessment_centre_11028.0 -273.914312 f.22009.0.1 8.798602 f.22009.0.2 -4.177383 f.22009.0.3 -10.061262 f.22009.0.4 5.235130 f.22009.0.5 -1.349327 f.22009.0.6 -10.674827 f.22009.0.7 0.749920 f.22009.0.8 -6.238828 f.22009.0.9 2.774477 f.22009.0.10 -3.204311 dtype: float64	const 11300.402600 Age_c -28.037162 Age2 -0.144773 age_sex 3.579244 Sex_num -202.024445 date_c -0.005714 date_c2 -0.000015 head_volume -3852.200159 Table_position 0.176564 X_brain_position -6.057520 Y_brain_position -5.198391 Z_brain_position 0.748592 rfMRI_head_motion -475.372791 tfMRI_head_motion -480.512210 Assessment_centre_11026.0 36.920943 Assessment_centre_11027.0 -5.921534 Assessment_centre_11028.0 -193.910584 f.22009.0.1 8.923478 f.22009.0.2 -2.009057 f.22009.0.3 -10.285419 f.22009.0.4 5.805549 f.22009.0.5 -1.688304 f.22009.0.6 -8.734779 f.22009.0.7 1.994443 f.22009.0.8 -6.422374 f.22009.0.9 2.813190 f.22009.0.10 -2.572845 dtype: float64	rs13117453	7.559787379695587e-05	True
3	FAST_L_Middle_Temporal_Gyrus_temporooccipital	5.4788278067288765	0.0042240146440786	2.0	0.1473015442613205	0.1435996520188041	0.1378421319155667	0.1347847632430673	const 9568.005145 Prob_Class_0 -21119.069487 Prob_Class_2 -5988.595491 Age_c -12.226071 Age2 0.204601 age_sex 7.576117 Sex_num -114.549982 date_c 0.027608 date_c2 0.000021 head_volume -2419.619397 Table_position -2.415125 X_brain_position 0.642378 Y_brain_position -6.449326 Z_brain_position -0.787521 rfMRI_head_motion -418.836101 tfMRI_head_motion -207.677577 Assessment_centre_11026.0 41.025811 Assessment_centre_11027.0 20.863459 Assessment_centre_11028.0 -86.011633 f.22009.0.1 6.846673 f.22009.0.2 -4.438171 f.22009.0.3 -3.523488 f.22009.0.4 -8.645337 f.22009.0.5 2.125961 f.22009.0.6 -1.643661 f.22009.0.7 -3.459976 f.22009.0.8 -9.257811 f.22009.0.9 4.921266 f.22009.0.10 0.416273 dtype: float64	const 6197.613818 Age_c -14.327943 Age2 0.143231 age_sex 7.136162 Sex_num -103.546636 date_c 0.045427 date_c2 0.000017 head_volume -2512.389668 Table_position -1.277531 X_brain_position 1.048776 Y_brain_position -9.232746 Z_brain_position -0.053917 rfMRI_head_motion -335.493630 tfMRI_head_motion -201.064242 Assessment_centre_11026.0 54.550671 Assessment_centre_11027.0 49.855138 Assessment_centre_11028.0 4.642016 f.22009.0.1 6.890452 f.22009.0.2 -2.846703 f.22009.0.3 -4.150005 f.22009.0.4 -8.231919 f.22009.0.5 1.890586 f.22009.0.6 -0.032644 f.22009.0.7 -2.438406 f.22009.0.8 -9.169506 f.22009.0.9 4.913440 f.22009.0.10 0.854396 dtype: float64	rs13117453	0.005980475409745817	True
3	FAST_L_Infer_Tempor_Gyrus_anter_divis	3.2364579914319944	0.0394660271541397	2.0	0.1893500982762533	0.1872711487099401	0.1803571516644211	0.1789057686095674	const 2077.543213 Prob_Class_0 -3216.251204 Prob_Class_2 1467.871960 Age_c -4.454658 Age2 0.082990 age_sex -1.736875 Sex_num 57.346540 date_c -0.007659 date_c2 0.000003 head_volume -935.156865 Table_position -0.029735 X_brain_position 0.538053 Y_brain_position 0.604920 Z_brain_position 1.090672 rfMRI_head_motion -238.349358 tfMRI_head_motion -76.440723 Assessment_centre_11026.0 26.167224 Assessment_centre_11027.0 27.499593 Assessment_centre_11028.0 -652.584090 f.22009.0.1 -5.651902 f.22009.0.2 -0.216795 f.22009.0.3 0.621901 f.22009.0.4 -0.345703 f.22009.0.5 -0.869626 f.22009.0.6 -3.900694 f.22009.0.7 -1.099815 f.22009.0.8 2.030311 f.22009.0.9 -1.200129 f.22009.0.10 2.405904 dtype: float64	const 2180.563252 Age_c -5.179178 Age2 0.077092 age_sex -1.806637 Sex_num 55.447279 date_c -0.006952 date_c2 -0.000004 head_volume -887.644463 Table_position -0.298122 X_brain_position 0.438677 Y_brain_position 0.527176 Z_brain_position 0.883405 rfMRI_head_motion -227.793756 tfMRI_head_motion -81.103893 Assessment_centre_11026.0 22.430869 Assessment_centre_11027.0 25.048596 Assessment_centre_11028.0 -670.114118 f.22009.0.1 -5.597092 f.22009.0.2 0.035886 f.22009.0.3 0.984267 f.22009.0.4 -0.274818 f.22009.0.5 -0.920413 f.22009.0.6 -3.831942 f.22009.0.7 -1.045720 f.22009.0.8 1.821385 f.22009.0.9 -1.165144 f.22009.0.10 2.500806 dtype: float64	rs13117453	0.0486770753568231	True
3	FAST_R_Infer_Tempor_Gyrus_anter_divis	4.527894699252676	0.0108912962017705	2.0	0.183532728208564	0.1806033479929873	0.1744752465880569	0.1721693365313158	const 2872.733556 Prob_Class_0 -3798.226858 Prob_Class_2 1436.749883 Age_c -1.344316 Age2 0.060132 age_sex -3.413889 Sex_num 38.877071 date_c -0.026008 date_c2 -0.000012 head_volume -892.277195 Table_position 0.584953 X_brain_position 1.892007 Y_brain_position 0.385254 Z_brain_position 1.094353 rfMRI_head_motion -379.644811 tfMRI_head_motion -29.385733 Assessment_centre_11026.0 3.223257 Assessment_centre_11027.0 -11.609995 Assessment_centre_11028.0 -36.024569 f.22009.0.1 -6.257249 f.22009.0.2 -6.326084 f.22009.0.3 -0.820808 f.22009.0.4 -0.980765 f.22009.0.5 -0.574965 f.22009.0.6 2.614000 f.22009.0.7 0.091564 f.22009.0.8 0.659619 f.22009.0.9 -1.762523 f.22009.0.10 1.024698 dtype: float64	const 2917.552534 Age_c -2.149513 Age2 0.052737 age_sex -3.495930 Sex_num 37.079882 date_c -0.024923 date_c2 -0.000019 head_volume -843.853029 Table_position 0.323066 X_brain_position 1.794757 Y_brain_position 0.250284 Z_brain_position 0.889353 rfMRI_head_motion -366.912774 tfMRI_head_motion -34.185703 Assessment_centre_11026.0 -0.466513 Assessment_centre_11027.0 -13.648400 Assessment_centre_11028.0 -52.819585 f.22009.0.1 -6.198524 f.22009.0.2 -6.028967 f.22009.0.3 -0.449949 f.22009.0.4 -0.898042 f.22009.0.5 -0.633080 f.22009.0.6 2.717211 f.22009.0.7 0.168101 f.22009.0.8 0.440615 f.22009.0.9 -1.725718 f.22009.0.10 1.133259 dtype: float64	rs13117453	0.014529603392817477	True
3	FAST_L_Infer_Tempor_Gyrus_poste_divis	10.014969853587136	4.652873464414901e-05	2.0	0.2767034161894156	0.2709634847456236	0.2686795238175075	0.2634595459504479	const 4653.107308 Prob_Class_0 -1628.160170 Prob_Class_2 10017.170051 Age_c -16.093752 Age2 -0.064985 age_sex 5.999423 Sex_num 105.528489 date_c 0.002311 date_c2 0.000004 head_volume -3321.470140 Table_position 1.040024 X_brain_position -4.776847 Y_brain_position -0.301074 Z_brain_position 2.479605 rfMRI_head_motion 140.368818 tfMRI_head_motion -333.704066 Assessment_centre_11026.0 55.584666 Assessment_centre_11027.0 64.659391 Assessment_centre_11028.0 -292.773858 f.22009.0.1 -4.279132 f.22009.0.2 -2.748095 f.22009.0.3 -16.818939 f.22009.0.4 -2.978038 f.22009.0.5 -0.426818 f.22009.0.6 -15.456501 f.22009.0.7 9.203659 f.22009.0.8 8.109343 f.22009.0.9 4.301365 f.22009.0.10 4.084815 dtype: float64	const 7106.904342 Age_c -18.036510 Age2 -0.054535 age_sex 5.953350 Sex_num 90.635825 date_c -0.005154 date_c2 -0.000022 head_volume -3057.213047 Table_position -0.816825 X_brain_position -5.455587 Y_brain_position 1.008462 Z_brain_position 1.131621 rfMRI_head_motion 137.385804 tfMRI_head_motion -358.161201 Assessment_centre_11026.0 31.106679 Assessment_centre_11027.0 36.662034 Assessment_centre_11028.0 -423.759522 f.22009.0.1 -4.063779 f.22009.0.2 -2.579989 f.22009.0.3 -14.851593 f.22009.0.4 -2.911273 f.22009.0.5 -0.510757 f.22009.0.6 -16.109853 f.22009.0.7 8.835584 f.22009.0.8 7.137017 f.22009.0.9 4.460052 f.22009.0.10 4.242672 dtype: float64	rs13117453	8.64914988001183e-05	True
3	FAST_L_Infer_Tempor_Gyrus_temporooccip	17.6863767091189	2.356297576234669e-08	2.0	0.2238130892598746	0.2129351700046946	0.2152024579204439	0.2048339484766352	const 3560.635997 Prob_Class_0 -7986.130312 Prob_Class_2 8804.555053 Age_c -2.802213 Age2 0.446463 age_sex 2.682154 Sex_num 90.579456 date_c 0.037799 date_c2 0.000061 head_volume -2260.768720 Table_position 1.171123 X_brain_position 0.163607 Y_brain_position 0.599084 Z_brain_position 2.976529 rfMRI_head_motion 655.677395 tfMRI_head_motion -510.918359 Assessment_centre_11026.0 53.095522 Assessment_centre_11027.0 48.340655 Assessment_centre_11028.0 294.257009 f.22009.0.1 9.523830 f.22009.0.2 0.121919 f.22009.0.3 -5.253176 f.22009.0.4 -7.965004 f.22009.0.5 1.101419 f.22009.0.6 -4.149895 f.22009.0.7 9.114402 f.22009.0.8 -6.072022 f.22009.0.9 -4.004997 f.22009.0.10 4.776294 dtype: float64	const 5152.623603 Age_c -5.478055 Age2 0.439292 age_sex 2.502946 Sex_num 78.112701 date_c 0.035200 date_c2 0.000032 head_volume -2009.151998 Table_position -0.452786 X_brain_position -0.432783 Y_brain_position 1.156514 Z_brain_position 1.770282 rfMRI_head_motion 677.254959 tfMRI_head_motion -534.790913 Assessment_centre_11026.0 31.251665 Assessment_centre_11027.0 27.368354 Assessment_centre_11028.0 182.790855 f.22009.0.1 9.764304 f.22009.0.2 0.771701 f.22009.0.3 -3.360904 f.22009.0.4 -7.771812 f.22009.0.5 0.942914 f.22009.0.6 -4.362045 f.22009.0.7 9.028705 f.22009.0.8 -7.072917 f.22009.0.9 -3.839693 f.22009.0.10 5.073039 dtype: float64	rs13117453	6.571986437117103e-08	True
3	FAST_R_Infer_Tempor_Gyrus_temporooccip	5.391615042762222	0.0046072206409202	2.0	0.2579318355514298	0.2547615139363777	0.2496997006050908	0.2470908090125241	const 6801.018830 Prob_Class_0 -9024.998544 Prob_Class_2 4340.164282 Age_c -8.018851 Age2 0.178574 age_sex 2.210320 Sex_num 155.298513 date_c 0.055864 date_c2 0.000052 head_volume -2735.854382 Table_position 0.157237 X_brain_position -12.189115 Y_brain_position -8.810342 Z_brain_position 1.116878 rfMRI_head_motion -153.864215 tfMRI_head_motion -355.388529 Assessment_centre_11026.0 -2.247589 Assessment_centre_11027.0 46.355824 Assessment_centre_11028.0 793.052110 f.22009.0.1 4.781772 f.22009.0.2 8.900694 f.22009.0.3 0.069877 f.22009.0.4 -0.153929 f.22009.0.5 1.453985 f.22009.0.6 -3.495228 f.22009.0.7 10.464052 f.22009.0.8 1.619305 f.22009.0.9 -1.116567 f.22009.0.10 9.953551 dtype: float64	const 7147.388547 Age_c -10.089493 Age2 0.162344 age_sex 2.014307 Sex_num 149.636755 date_c 0.057659 date_c2 0.000033 head_volume -2596.801784 Table_position -0.636926 X_brain_position -12.482959 Y_brain_position -8.996318 Z_brain_position 0.505620 rfMRI_head_motion -124.443169 tfMRI_head_motion -369.000763 Assessment_centre_11026.0 -13.270813 Assessment_centre_11027.0 38.839920 Assessment_centre_11028.0 740.948909 f.22009.0.1 4.940048 f.22009.0.2 9.610690 f.22009.0.3 1.129253 f.22009.0.4 0.045715 f.22009.0.5 1.310082 f.22009.0.6 -3.318722 f.22009.0.7 10.606413 f.22009.0.8 1.012376 f.22009.0.9 -1.015034 f.22009.0.10 10.222472 dtype: float64	rs13117453	0.0064903437518474974	True
3	FAST_L_Postcentral_Gyrus	13.32750685447158	1.7469746631613416e-06	2.0	0.3223590600462764	0.3152027492125967	0.314841648668026	0.308154163099979	const 14433.335283 Prob_Class_0 -23566.984242 Prob_Class_2 15269.143216 Age_c -51.816073 Age2 0.515527 age_sex 2.685451 Sex_num -406.896921 date_c 0.010588 date_c2 0.000035 head_volume -6755.392774 Table_position -1.413918 X_brain_position -14.880392 Y_brain_position -16.227754 Z_brain_position 5.565770 rfMRI_head_motion -1568.246379 tfMRI_head_motion -924.535533 Assessment_centre_11026.0 11.930029 Assessment_centre_11027.0 53.282633 Assessment_centre_11028.0 -1592.155985 f.22009.0.1 -5.508584 f.22009.0.2 13.668216 f.22009.0.3 -12.211408 f.22009.0.4 -4.892770 f.22009.0.5 -3.484480 f.22009.0.6 -22.535242 f.22009.0.7 0.455409 f.22009.0.8 0.045669 f.22009.0.9 -10.610255 f.22009.0.10 4.308866 dtype: float64	const 16357.003109 Age_c -57.891947 Age2 0.478846 age_sex 2.169037 Sex_num -427.593494 date_c 0.011955 date_c2 -0.000024 head_volume -6290.348257 Table_position -4.218054 X_brain_position -15.914396 Y_brain_position -16.140960 Z_brain_position 3.442072 rfMRI_head_motion -1494.952751 tfMRI_head_motion -969.458317 Assessment_centre_11026.0 -26.440029 Assessment_centre_11027.0 22.301587 Assessment_centre_11028.0 -1780.033856 f.22009.0.1 -5.015664 f.22009.0.2 15.539287 f.22009.0.3 -8.688019 f.22009.0.4 -4.358335 f.22009.0.5 -3.884965 f.22009.0.6 -22.366366 f.22009.0.7 0.659334 f.22009.0.8 -1.906952 f.22009.0.9 -10.285294 f.22009.0.10 5.057704 dtype: float64	rs13117453	3.893596984259933e-06	True
3	FAST_R_Postcentral_Gyrus	17.236579407245532	3.672050596257888e-08	2.0	0.2908016302703532	0.2811152958683451	0.2829341364698658	0.2737158491908222	const 13111.178877 Prob_Class_0 -14242.632703 Prob_Class_2 20391.908879 Age_c -48.607193 Age2 0.216671 age_sex 5.550140 Sex_num -469.002066 date_c 0.033974 date_c2 0.000036 head_volume -6067.593949 Table_position 2.271190 X_brain_position -8.865944 Y_brain_position -5.896087 Z_brain_position 9.488228 rfMRI_head_motion -997.153305 tfMRI_head_motion -1601.014532 Assessment_centre_11026.0 117.941288 Assessment_centre_11027.0 118.569632 Assessment_centre_11028.0 317.151220 f.22009.0.1 20.385341 f.22009.0.2 16.785588 f.22009.0.3 9.155747 f.22009.0.4 11.600697 f.22009.0.5 -4.191197 f.22009.0.6 16.042149 f.22009.0.7 7.795410 f.22009.0.8 -10.607936 f.22009.0.9 5.647224 f.22009.0.10 2.217593 dtype: float64	const 17164.816214 Age_c -54.176282 Age2 0.210676 age_sex 5.225098 Sex_num -498.280207 date_c 0.025383 date_c2 -0.000028 head_volume -5497.389652 Table_position -1.495183 X_brain_position -10.247342 Y_brain_position -4.219852 Z_brain_position 6.708397 rfMRI_head_motion -962.881965 tfMRI_head_motion -1654.763006 Assessment_centre_11026.0 67.563037 Assessment_centre_11027.0 67.637037 Assessment_centre_11028.0 56.611368 f.22009.0.1 20.909075 f.22009.0.2 17.964746 f.22009.0.3 13.432542 f.22009.0.4 11.960856 f.22009.0.5 -4.503324 f.22009.0.6 15.315814 f.22009.0.7 7.442601 f.22009.0.8 -12.831154 f.22009.0.9 6.013320 f.22009.0.10 2.802344 dtype: float64	rs13117453	1.0027189639843935e-07	True
3	FAST_L_Superior_Parietal_Lobule	5.1363793272928095	0.0059405414849877	2.0	0.161834144389265	0.1584227832374412	0.1525359494775771	0.1497604682588875	const 8761.189144 Prob_Class_0 -14574.284085 Prob_Class_2 4302.924535 Age_c -23.011213 Age2 -0.045577 age_sex 5.208263 Sex_num -145.593166 date_c -0.020732 date_c2 0.000003 head_volume -3066.602339 Table_position 0.417807 X_brain_position -15.416784 Y_brain_position 1.082440 Z_brain_position -0.409933 rfMRI_head_motion -18.038657 tfMRI_head_motion -1040.143131 Assessment_centre_11026.0 4.714193 Assessment_centre_11027.0 44.216063 Assessment_centre_11028.0 -1642.342633 f.22009.0.1 -1.583390 f.22009.0.2 1.727921 f.22009.0.3 7.999677 f.22009.0.4 13.306371 f.22009.0.5 -4.623251 f.22009.0.6 4.125654 f.22009.0.7 -1.092814 f.22009.0.8 3.613925 f.22009.0.9 0.521281 f.22009.0.10 4.895626 dtype: float64	const 8619.802293 Age_c -25.895223 Age2 -0.075707 age_sex 4.894864 Sex_num -150.671491 date_c -0.015551 date_c2 -0.000021 head_volume -2912.134170 Table_position -0.362536 X_brain_position -15.707947 Y_brain_position 0.388543 Z_brain_position -1.034351 rfMRI_head_motion 31.902241 tfMRI_head_motion -1055.678112 Assessment_centre_11026.0 -6.496872 Assessment_centre_11027.0 39.885602 Assessment_centre_11028.0 -1690.854351 f.22009.0.1 -1.382532 f.22009.0.2 2.862753 f.22009.0.3 9.189948 f.22009.0.4 13.619761 f.22009.0.5 -4.838648 f.22009.0.6 4.611475 f.22009.0.7 -0.747535 f.22009.0.8 2.886645 f.22009.0.9 0.644112 f.22009.0.10 5.297862 dtype: float64	rs13117453	0.00823019052619204	True
3	FAST_R_Supramarginal_Gyrus_poster_divis	4.881778510520374	0.0076552719167813	2.0	0.1770082121001018	0.1738246434594486	0.1678783507446355	0.1653208591086749	const 8812.436266 Prob_Class_0 -19288.626450 Prob_Class_2 2672.079304 Age_c -24.275959 Age2 -0.145293 age_sex 0.709524 Sex_num -68.438347 date_c 0.013727 date_c2 0.000030 head_volume -3471.033436 Table_position -1.761798 X_brain_position -11.974047 Y_brain_position -5.511395 Z_brain_position -0.385097 rfMRI_head_motion 196.184952 tfMRI_head_motion -236.650709 Assessment_centre_11026.0 89.583776 Assessment_centre_11027.0 45.636081 Assessment_centre_11028.0 -1310.936273 f.22009.0.1 7.484928 f.22009.0.2 33.875397 f.22009.0.3 -0.970909 f.22009.0.4 -9.498039 f.22009.0.5 2.351478 f.22009.0.6 10.211395 f.22009.0.7 2.296234 f.22009.0.8 13.916448 f.22009.0.9 2.463292 f.22009.0.10 5.326116 dtype: float64	const 7842.544822 Age_c -27.579196 Age2 -0.189549 age_sex 0.298257 Sex_num -70.618749 date_c 0.023134 date_c2 0.000006 head_volume -3344.889649 Table_position -2.233637 X_brain_position -12.154567 Y_brain_position -6.869391 Z_brain_position -0.806344 rfMRI_head_motion 264.994112 tfMRI_head_motion -250.008859 Assessment_centre_11026.0 82.107916 Assessment_centre_11027.0 48.625643 Assessment_centre_11028.0 -1335.340186 f.22009.0.1 7.689610 f.22009.0.2 35.364213 f.22009.0.3 0.022949 f.22009.0.4 -9.093343 f.22009.0.5 2.085386 f.22009.0.6 11.078655 f.22009.0.7 2.882093 f.22009.0.8 13.236354 f.22009.0.9 2.579906 f.22009.0.10 5.822671 dtype: float64	rs13117453	0.010445521134455798	True
3	FAST_R_Angular_Gyrus	3.749463995376997	0.023661522288469	2.0	0.218839881411295	0.216519016324708	0.2101740797787739	0.2084546831594041	const 10490.379055 Prob_Class_0 -23681.919448 Prob_Class_2 -6739.440137 Age_c -26.351729 Age2 0.305349 age_sex 4.761828 Sex_num -71.131394 date_c 0.039288 date_c2 0.000027 head_volume -3974.797670 Table_position -5.583381 X_brain_position -3.721958 Y_brain_position -4.115942 Z_brain_position -2.936020 rfMRI_head_motion -314.326897 tfMRI_head_motion -154.130736 Assessment_centre_11026.0 83.636139 Assessment_centre_11027.0 68.490852 Assessment_centre_11028.0 -1376.093602 f.22009.0.1 3.348557 f.22009.0.2 0.671032 f.22009.0.3 -0.451152 f.22009.0.4 -4.615121 f.22009.0.5 0.660962 f.22009.0.6 -14.274756 f.22009.0.7 5.271046 f.22009.0.8 -0.393580 f.22009.0.9 -1.397951 f.22009.0.10 -0.371887 dtype: float64	const 6704.737948 Age_c -28.704570 Age2 0.236497 age_sex 4.268511 Sex_num -58.756542 date_c 0.059291 date_c2 0.000023 head_volume -4079.450409 Table_position -4.303263 X_brain_position -3.264608 Y_brain_position -7.240644 Z_brain_position -2.110159 rfMRI_head_motion -220.848966 tfMRI_head_motion -146.657402 Assessment_centre_11026.0 98.861002 Assessment_centre_11027.0 101.070312 Assessment_centre_11028.0 -1274.121405 f.22009.0.1 3.397161 f.22009.0.2 2.455525 f.22009.0.3 -1.158337 f.22009.0.4 -4.151614 f.22009.0.5 0.397175 f.22009.0.6 -12.466449 f.22009.0.7 6.417615 f.22009.0.8 -0.292306 f.22009.0.9 -1.407093 f.22009.0.10 0.119117 dtype: float64	rs13117453	0.030069660250359675	True
3	FAST_L_Lateral_Occipit_Cortex_super_divis	37.28954288393629	1.0964925390695012e-16	2.0	0.3346400451584501	0.3149800066724614	0.3272588729177357	0.3079291278812832	const 33641.442723 Prob_Class_0 -91228.317557 Prob_Class_2 23991.067920 Age_c -58.800805 Age2 -1.309165 age_sex -10.425437 Sex_num -751.293769 date_c -0.227675 date_c2 0.000102 head_volume -11828.743538 Table_position 4.658453 X_brain_position 21.341641 Y_brain_position -10.167911 Z_brain_position 1.333506 rfMRI_head_motion -2879.437688 tfMRI_head_motion -224.393550 Assessment_centre_11026.0 450.432025 Assessment_centre_11027.0 338.535397 Assessment_centre_11028.0 -756.749078 f.22009.0.1 -33.025689 f.22009.0.2 -26.556480 f.22009.0.3 -19.385585 f.22009.0.4 -14.757019 f.22009.0.5 -6.708626 f.22009.0.6 1.445144 f.22009.0.7 -8.405407 f.22009.0.8 41.807184 f.22009.0.9 5.722830 f.22009.0.10 14.286259 dtype: float64	const 31994.230577 Age_c -76.353218 Age2 -1.502033 age_sex -12.383751 Sex_num -778.660487 date_c -0.192760 date_c2 -0.000039 head_volume -10938.076185 Table_position 0.320044 X_brain_position 19.718534 Y_brain_position -14.939473 Z_brain_position -2.180562 rfMRI_head_motion -2564.188077 tfMRI_head_motion -314.622760 Assessment_centre_11026.0 387.424061 Assessment_centre_11027.0 319.920277 Assessment_centre_11028.0 -1021.656359 f.22009.0.1 -31.827953 f.22009.0.2 -19.465710 f.22009.0.3 -12.501186 f.22009.0.4 -12.805144 f.22009.0.5 -8.038431 f.22009.0.6 4.704555 f.22009.0.7 -6.118614 f.22009.0.8 37.529761 f.22009.0.9 6.446956 f.22009.0.10 16.769217 dtype: float64	rs13117453	6.949749812846307e-16	True
3	FAST_R_Lateral_Occipit_Cortex_super_divis	20.289855874666426	1.8126466948979838e-09	2.0	0.3446828148325689	0.3341469263704142	0.3374130520811077	0.3272933317883203	const 25953.347254 Prob_Class_0 -83668.956104 Prob_Class_2 7892.819039 Age_c -85.986966 Age2 -1.514058 age_sex 10.521058 Sex_num -407.453018 date_c -0.121645 date_c2 0.000096 head_volume -11138.523967 Table_position -6.495171 X_brain_position 1.733266 Y_brain_position 9.877209 Z_brain_position -7.660048 rfMRI_head_motion -2750.292635 tfMRI_head_motion -88.640683 Assessment_centre_11026.0 219.214386 Assessment_centre_11027.0 254.317741 Assessment_centre_11028.0 -2265.519868 f.22009.0.1 -34.346586 f.22009.0.2 -51.675661 f.22009.0.3 -45.702740 f.22009.0.4 -4.105167 f.22009.0.5 -5.004459 f.22009.0.6 -41.408560 f.22009.0.7 -9.642873 f.22009.0.8 -0.026595 f.22009.0.9 -1.493848 f.22009.0.10 3.819288 dtype: float64	const 20788.582095 Age_c -99.687129 Age2 -1.711386 age_sex 8.741381 Sex_num -411.356091 date_c -0.077719 date_c2 0.000001 head_volume -10687.124999 Table_position -7.855656 X_brain_position 1.200798 Y_brain_position 3.448722 Z_brain_position -8.991650 rfMRI_head_motion -2448.496570 tfMRI_head_motion -137.774034 Assessment_centre_11026.0 195.792247 Assessment_centre_11027.0 277.954603 Assessment_centre_11028.0 -2322.686825 f.22009.0.1 -33.533535 f.22009.0.2 -45.233598 f.22009.0.3 -42.102965 f.22009.0.4 -2.362013 f.22009.0.5 -6.135481 f.22009.0.6 -37.372218 f.22009.0.7 -6.943887 f.22009.0.8 -2.631131 f.22009.0.9 -1.044218 f.22009.0.10 5.929422 dtype: float64	rs13117453	5.753691444450374e-09	True
3	FAST_L_Lateral_Occipit_Cortex_infer_divis	12.549433859794728	3.7737244097878265e-06	2.0	0.2412573427830761	0.2337123421544321	0.232840229311573	0.2258249790887216	const 18588.754697 Prob_Class_0 -40583.025587 Prob_Class_2 -622.612986 Age_c -27.865357 Age2 0.244540 age_sex 14.198588 Sex_num -101.149511 date_c -0.013981 date_c2 0.000043 head_volume -4708.698542 Table_position 0.723398 X_brain_position 1.071092 Y_brain_position -4.865977 Z_brain_position 4.467808 rfMRI_head_motion 141.774190 tfMRI_head_motion -121.388293 Assessment_centre_11026.0 106.635775 Assessment_centre_11027.0 24.633188 Assessment_centre_11028.0 -1956.709704 f.22009.0.1 19.137028 f.22009.0.2 9.990096 f.22009.0.3 6.010789 f.22009.0.4 4.383002 f.22009.0.5 -1.255568 f.22009.0.6 -7.224922 f.22009.0.7 -0.488981 f.22009.0.8 0.235491 f.22009.0.9 9.236712 f.22009.0.10 15.262984 dtype: float64	const 14930.986915 Age_c -33.754151 Age2 0.142379 age_sex 13.340531 Sex_num -96.356584 date_c 0.011080 date_c2 0.000008 head_volume -4605.033665 Table_position 0.889466 X_brain_position 1.114430 Y_brain_position -8.631449 Z_brain_position 4.418513 rfMRI_head_motion 292.154419 tfMRI_head_motion -134.615169 Assessment_centre_11026.0 106.115122 Assessment_centre_11027.0 48.939524 Assessment_centre_11028.0 -1925.832467 f.22009.0.1 19.441353 f.22009.0.2 13.095483 f.22009.0.3 6.900674 f.22009.0.4 5.213685 f.22009.0.5 -1.776215 f.22009.0.6 -4.936852 f.22009.0.7 1.009938 f.22009.0.8 -0.611927 f.22009.0.9 9.387142 f.22009.0.10 16.233786 dtype: float64	rs13117453	8.066351296255505e-06	True
3	FAST_R_Lateral_Occipit_Cortex_infer_divis	15.878781042774053	1.402673109098291e-07	2.0	0.3016181618386238	0.2928309571695155	0.2938706612568019	0.2855520992464782	const 14311.319961 Prob_Class_0 -46056.088420 Prob_Class_2 3001.289320 Age_c -31.888578 Age2 -0.036835 age_sex 4.924797 Sex_num 146.239366 date_c 0.026525 date_c2 0.000088 head_volume -5580.674449 Table_position -2.848082 X_brain_position -11.318416 Y_brain_position -1.628989 Z_brain_position -3.253654 rfMRI_head_motion 958.750210 tfMRI_head_motion -1138.316173 Assessment_centre_11026.0 94.370714 Assessment_centre_11027.0 168.433034 Assessment_centre_11028.0 177.258462 f.22009.0.1 -11.387699 f.22009.0.2 -1.046141 f.22009.0.3 -9.880708 f.22009.0.4 2.898193 f.22009.0.5 -9.417168 f.22009.0.6 -11.820101 f.22009.0.7 -10.222292 f.22009.0.8 -1.367429 f.22009.0.9 3.434945 f.22009.0.10 5.092027 dtype: float64	const 11120.462708 Age_c -39.201633 Age2 -0.147401 age_sex 3.946721 Sex_num 146.108845 date_c 0.051837 date_c2 0.000039 head_volume -5366.993049 Table_position -3.347682 X_brain_position -11.520487 Y_brain_position -5.362977 Z_brain_position -3.806584 rfMRI_head_motion 1126.081810 tfMRI_head_motion -1162.161227 Assessment_centre_11026.0 84.749536 Assessment_centre_11027.0 185.319808 Assessment_centre_11028.0 163.478525 f.22009.0.1 -10.967325 f.22009.0.2 2.494110 f.22009.0.3 -8.157590 f.22009.0.4 3.853249 f.22009.0.5 -10.031311 f.22009.0.6 -9.498592 f.22009.0.7 -8.679336 f.22009.0.8 -2.675589 f.22009.0.9 3.662026 f.22009.0.10 6.237657 dtype: float64	rs13117453	3.5720246877658337e-07	True
3	FAST_L_Intracalcarine_Cortex	26.301955361356097	4.950071322161e-12	2.0	0.2142165350378641	0.1978396399355456	0.2054994443013587	0.1895830408216597	const 8540.989815 Prob_Class_0 -35324.422752 Prob_Class_2 -3722.182188 Age_c -9.429786 Age2 0.142615 age_sex 2.882738 Sex_num 19.081633 date_c 0.001378 date_c2 0.000053 head_volume -2029.556652 Table_position -1.863153 X_brain_position -3.680098 Y_brain_position -8.547303 Z_brain_position -2.930431 rfMRI_head_motion 120.901305 tfMRI_head_motion -356.135107 Assessment_centre_11026.0 -15.055774 Assessment_centre_11027.0 29.367525 Assessment_centre_11028.0 -688.286093 f.22009.0.1 -8.262204 f.22009.0.2 19.256165 f.22009.0.3 -9.292462 f.22009.0.4 10.671895 f.22009.0.5 -3.135099 f.22009.0.6 -0.860538 f.22009.0.7 -10.496690 f.22009.0.8 1.505495 f.22009.0.9 -1.020597 f.22009.0.10 6.049830 dtype: float64	const 4533.616973 Age_c -14.015099 Age2 0.049085 age_sex 2.139554 Sex_num 28.030758 date_c 0.025874 date_c2 0.000031 head_volume -2021.694701 Table_position -1.128448 X_brain_position -3.426875 Y_brain_position -12.287417 Z_brain_position -2.547072 rfMRI_head_motion 254.651128 tfMRI_head_motion -360.070821 Assessment_centre_11026.0 -7.763651 Assessment_centre_11027.0 59.699629 Assessment_centre_11028.0 -619.535699 f.22009.0.1 -8.061646 f.22009.0.2 21.945384 f.22009.0.3 -9.129617 f.22009.0.4 11.384351 f.22009.0.5 -3.568315 f.22009.0.6 1.367032 f.22009.0.7 -9.056386 f.22009.0.8 1.065042 f.22009.0.9 -0.938003 f.22009.0.10 6.857182 dtype: float64	rs13117453	2.0700680752258495e-11	True
3	FAST_R_Intracalcarine_Cortex	19.196386325223667	5.3196875715646394e-09	2.0	0.2256255109678938	0.2138464366003359	0.2170349857329894	0.2057545946967764	const 8223.430564 Prob_Class_0 -29109.205219 Prob_Class_2 -4631.525347 Age_c -10.988606 Age2 -0.169032 age_sex 2.141227 Sex_num -11.501822 date_c 0.026203 date_c2 0.000050 head_volume -2017.195266 Table_position -2.425530 X_brain_position -1.245610 Y_brain_position -11.003828 Z_brain_position -3.634614 rfMRI_head_motion 26.502964 tfMRI_head_motion -297.325447 Assessment_centre_11026.0 13.487150 Assessment_centre_11027.0 52.376924 Assessment_centre_11028.0 -344.098284 f.22009.0.1 -1.470850 f.22009.0.2 15.687303 f.22009.0.3 -6.401256 f.22009.0.4 7.356062 f.22009.0.5 -2.324954 f.22009.0.6 1.234062 f.22009.0.7 -4.588233 f.22009.0.8 -2.710310 f.22009.0.9 0.702703 f.22009.0.10 3.166387 dtype: float64	const 4516.059514 Age_c -14.501328 Age2 -0.248372 age_sex 1.530618 Sex_num -1.777507 date_c 0.047709 date_c2 0.000036 head_volume -2051.231659 Table_position -1.529818 X_brain_position -0.930944 Y_brain_position -14.313397 Z_brain_position -3.109042 rfMRI_head_motion 138.124371 tfMRI_head_motion -296.841696 Assessment_centre_11026.0 23.305890 Assessment_centre_11027.0 81.885192 Assessment_centre_11028.0 -266.847916 f.22009.0.1 -1.337222 f.22009.0.2 17.896584 f.22009.0.3 -6.567952 f.22009.0.4 7.937955 f.22009.0.5 -2.672126 f.22009.0.6 3.185770 f.22009.0.7 -3.334644 f.22009.0.8 -2.927105 f.22009.0.9 0.746987 f.22009.0.10 3.813165 dtype: float64	rs13117453	1.5978548749754593e-08	True
3	FAST_L_Frontal_Medial_Cortex	4.884226221100908	0.0076366289865242	2.0	0.1872968594888652	0.1841515140143362	0.1782811352676641	0.1757540236597728	const 3233.776980 Prob_Class_0 -5628.408330 Prob_Class_2 967.041303 Age_c -7.506604 Age2 -0.025707 age_sex -0.810248 Sex_num 18.060511 date_c -0.022135 date_c2 -0.000001 head_volume -913.129091 Table_position 0.006411 X_brain_position 3.604725 Y_brain_position -2.420964 Z_brain_position -0.548576 rfMRI_head_motion -273.668329 tfMRI_head_motion -111.859504 Assessment_centre_11026.0 -18.361299 Assessment_centre_11027.0 -19.194200 Assessment_centre_11028.0 20.326283 f.22009.0.1 -2.850643 f.22009.0.2 -1.258799 f.22009.0.3 -5.034847 f.22009.0.4 -3.219071 f.22009.0.5 -0.075976 f.22009.0.6 -0.787019 f.22009.0.7 1.359372 f.22009.0.8 1.463317 f.22009.0.9 -0.362257 f.22009.0.10 4.001987 dtype: float64	const 2999.274911 Age_c -8.502321 Age2 -0.038350 age_sex -0.930472 Sex_num 17.142870 date_c -0.019548 date_c2 -0.000009 head_volume -871.468442 Table_position -0.166034 X_brain_position 3.539356 Y_brain_position -2.789979 Z_brain_position -0.696604 rfMRI_head_motion -253.758053 tfMRI_head_motion -116.203737 Assessment_centre_11026.0 -20.998983 Assessment_centre_11027.0 -18.862312 Assessment_centre_11028.0 10.738669 f.22009.0.1 -2.787128 f.22009.0.2 -0.823551 f.22009.0.3 -4.708807 f.22009.0.4 -3.100357 f.22009.0.5 -0.154798 f.22009.0.6 -0.547853 f.22009.0.7 1.522337 f.22009.0.8 1.247362 f.22009.0.9 -0.325381 f.22009.0.10 4.149100 dtype: float64	rs13117453	0.010422973746778297	True
3	FAST_L_Juxtapositional_Lobule_Cortex	5.421556412338458	0.0044718899801463	2.0	0.1779414291848116	0.174409862690421	0.1688219204752929	0.1659121019738537	const 9701.871577 Prob_Class_0 -14470.584156 Prob_Class_2 -1360.361982 Age_c -10.260098 Age2 -0.140062 age_sex -4.098255 Sex_num -59.528265 date_c -0.030809 date_c2 -0.000011 head_volume -1885.943539 Table_position 2.091571 X_brain_position -4.548924 Y_brain_position -0.999925 Z_brain_position 1.398422 rfMRI_head_motion -405.874720 tfMRI_head_motion 78.012325 Assessment_centre_11026.0 -74.055543 Assessment_centre_11027.0 -23.475979 Assessment_centre_11028.0 -745.417570 f.22009.0.1 5.755214 f.22009.0.2 6.510598 f.22009.0.3 1.645688 f.22009.0.4 6.944486 f.22009.0.5 -1.784388 f.22009.0.6 0.802807 f.22009.0.7 5.199004 f.22009.0.8 -4.071740 f.22009.0.9 1.454028 f.22009.0.10 0.407302 dtype: float64	const 8102.838203 Age_c -12.166404 Age2 -0.178138 age_sex -4.402890 Sex_num -56.109262 date_c -0.020913 date_c2 -0.000020 head_volume -1878.464242 Table_position 2.362029 X_brain_position -4.456333 Y_brain_position -2.508141 Z_brain_position 1.533425 rfMRI_head_motion -351.231978 tfMRI_head_motion 76.008312 Assessment_centre_11026.0 -71.468781 Assessment_centre_11027.0 -11.524864 Assessment_centre_11028.0 -719.419049 f.22009.0.1 5.840698 f.22009.0.2 7.612944 f.22009.0.3 1.744024 f.22009.0.4 7.236890 f.22009.0.5 -1.962886 f.22009.0.6 1.703127 f.22009.0.7 5.782011 f.22009.0.8 -4.267535 f.22009.0.9 1.490362 f.22009.0.10 0.739979 dtype: float64	rs13117453	0.006309635417929393	True
3	FAST_R_Juxtapositional_Lobule_Cortex	4.163702174104074	0.0156568208944266	2.0	0.1876255957694813	0.1849453381838386	0.1786135183849907	0.1765560186243691	const 7339.433000 Prob_Class_0 -10382.975339 Prob_Class_2 913.422257 Age_c -12.455896 Age2 0.000213 age_sex -3.611750 Sex_num -38.805592 date_c -0.044416 date_c2 -0.000027 head_volume -1867.469306 Table_position 1.358904 X_brain_position -0.859255 Y_brain_position -1.135629 Z_brain_position 0.453593 rfMRI_head_motion -566.491074 tfMRI_head_motion 49.349094 Assessment_centre_11026.0 -81.537541 Assessment_centre_11027.0 -26.353484 Assessment_centre_11028.0 209.265394 f.22009.0.1 8.596299 f.22009.0.2 5.506440 f.22009.0.3 0.758790 f.22009.0.4 6.794348 f.22009.0.5 -0.628137 f.22009.0.6 1.680244 f.22009.0.7 7.787614 f.22009.0.8 -2.295223 f.22009.0.9 3.923334 f.22009.0.10 3.819028 dtype: float64	const 6681.403736 Age_c -14.144807 Age2 -0.024370 age_sex -3.832524 Sex_num -39.190738 date_c -0.038909 date_c2 -0.000039 head_volume -1813.163131 Table_position 1.202329 X_brain_position -0.920857 Y_brain_position -1.942984 Z_brain_position 0.297199 rfMRI_head_motion -528.980119 tfMRI_head_motion 43.409204 Assessment_centre_11026.0 -84.283285 Assessment_centre_11027.0 -23.229703 Assessment_centre_11028.0 203.040810 f.22009.0.1 8.695859 f.22009.0.2 6.305587 f.22009.0.3 1.192804 f.22009.0.4 7.010447 f.22009.0.5 -0.768077 f.22009.0.6 2.186038 f.22009.0.7 8.125364 f.22009.0.8 -2.612264 f.22009.0.9 3.978128 f.22009.0.10 4.080105 dtype: float64	rs13117453	0.020409765860920415	True
3	FAST_R_Subcallosal_Cortex	4.484295199730259	0.0113748904470912	2.0	0.4842269940469887	0.4823942853189812	0.4785052649793643	0.4770665938772922	const 6802.637627 Prob_Class_0 -2950.769873 Prob_Class_2 -3180.306907 Age_c -5.045515 Age2 -0.049068 age_sex -1.939849 Sex_num -13.209803 date_c -0.007283 date_c2 -0.000019 head_volume -2051.572000 Table_position -0.400976 X_brain_position 1.734598 Y_brain_position -0.641897 Z_brain_position -0.739235 rfMRI_head_motion -254.702401 tfMRI_head_motion 70.532965 Assessment_centre_11026.0 -6.036494 Assessment_centre_11027.0 11.961682 Assessment_centre_11028.0 201.578395 f.22009.0.1 -5.503284 f.22009.0.2 -1.108642 f.22009.0.3 1.254512 f.22009.0.4 -3.074872 f.22009.0.5 0.325757 f.22009.0.6 -3.908384 f.22009.0.7 4.416828 f.22009.0.8 -1.974628 f.22009.0.9 0.081637 f.22009.0.10 1.014018 dtype: float64	const 5724.825045 Age_c -4.940936 Age2 -0.061038 age_sex -1.998601 Sex_num -8.151973 date_c -0.002816 date_c2 -0.000014 head_volume -2125.234066 Table_position 0.192865 X_brain_position 1.950186 Y_brain_position -1.371666 Z_brain_position -0.322613 rfMRI_head_motion -240.953601 tfMRI_head_motion 77.040803 Assessment_centre_11026.0 1.560859 Assessment_centre_11027.0 22.773849 Assessment_centre_11028.0 245.102327 f.22009.0.1 -5.544576 f.22009.0.2 -0.896437 f.22009.0.3 0.716179 f.22009.0.4 -3.024913 f.22009.0.5 0.307584 f.22009.0.6 -3.509393 f.22009.0.7 4.659496 f.22009.0.8 -1.743309 f.22009.0.9 0.044918 f.22009.0.10 1.047482 dtype: float64	rs13117453	0.015128596607336273	True
3	FAST_L_Paracingulate_Gyrus	22.28126632461788	2.5574057215656976e-10	2.0	0.3542862524504594	0.342885840423028	0.3471230254570414	0.3361221950750466	const 14408.026728 Prob_Class_0 -36580.220259 Prob_Class_2 -625.134956 Age_c -25.959094 Age2 0.181073 age_sex -9.944134 Sex_num -84.548591 date_c -0.005617 date_c2 0.000043 head_volume -3730.609142 Table_position 0.138365 X_brain_position -1.962728 Y_brain_position -3.104434 Z_brain_position -1.086736 rfMRI_head_motion 19.519043 tfMRI_head_motion -729.483484 Assessment_centre_11026.0 42.997662 Assessment_centre_11027.0 26.973560 Assessment_centre_11028.0 -1979.226414 f.22009.0.1 -15.479065 f.22009.0.2 -21.031352 f.22009.0.3 -6.359876 f.22009.0.4 -0.096747 f.22009.0.5 1.729290 f.22009.0.6 -14.417276 f.22009.0.7 12.577348 f.22009.0.8 10.404678 f.22009.0.9 4.676941 f.22009.0.10 10.875123 dtype: float64	const 11094.477756 Age_c -31.256197 Age2 0.088896 age_sex -10.717485 Sex_num -80.132367 date_c 0.017026 date_c2 0.000012 head_volume -3638.824867 Table_position 0.299918 X_brain_position -1.919332 Y_brain_position -6.507807 Z_brain_position -1.122600 rfMRI_head_motion 155.124294 tfMRI_head_motion -741.253436 Assessment_centre_11026.0 42.684064 Assessment_centre_11027.0 49.066950 Assessment_centre_11028.0 -1950.552889 f.22009.0.1 -15.206049 f.22009.0.2 -18.232534 f.22009.0.3 -5.570060 f.22009.0.4 0.651791 f.22009.0.5 1.260396 f.22009.0.6 -12.350141 f.22009.0.7 13.931151 f.22009.0.8 9.646817 f.22009.0.9 4.811561 f.22009.0.10 11.749415 dtype: float64	rs13117453	8.912651779779163e-10	True
3	FAST_R_Paracingulate_Gyrus	24.957218435270075	1.8492638843398267e-11	2.0	0.3316322772666917	0.3184146867347273	0.3242177383457201	0.3113991609449819	const 12605.569279 Prob_Class_0 -32998.717820 Prob_Class_2 4042.347883 Age_c -27.175495 Age2 0.013965 age_sex -9.787999 Sex_num -73.919128 date_c -0.008441 date_c2 0.000051 head_volume -3492.179011 Table_position 1.243017 X_brain_position -1.504559 Y_brain_position -1.340120 Z_brain_position -0.891355 rfMRI_head_motion -441.643700 tfMRI_head_motion -666.417235 Assessment_centre_11026.0 -2.715439 Assessment_centre_11027.0 11.615222 Assessment_centre_11028.0 -1596.997819 f.22009.0.1 -4.342319 f.22009.0.2 -9.835393 f.22009.0.3 -4.008484 f.22009.0.4 0.802881 f.22009.0.5 0.828878 f.22009.0.6 -6.571317 f.22009.0.7 17.734667 f.22009.0.8 17.651232 f.22009.0.9 5.870428 f.22009.0.10 19.931219 dtype: float64	const 10809.298644 Age_c -32.736733 Age2 -0.062514 age_sex -10.490975 Sex_num -76.854671 date_c 0.008099 date_c2 0.000011 head_volume -3290.075619 Table_position 0.533970 X_brain_position -1.777544 Y_brain_position -3.740304 Z_brain_position -1.541113 rfMRI_head_motion -323.450970 tfMRI_head_motion -688.009754 Assessment_centre_11026.0 -14.216666 Assessment_centre_11027.0 18.255962 Assessment_centre_11028.0 -1631.782269 f.22009.0.1 -4.002853 f.22009.0.2 -7.290640 f.22009.0.3 -2.409963 f.22009.0.4 1.493469 f.22009.0.5 0.376972 f.22009.0.6 -5.048366 f.22009.0.7 18.759504 f.22009.0.8 16.537166 f.22009.0.9 6.061889 f.22009.0.10 20.774453 dtype: float64	rs13117453	7.274338045933997e-11	True
