## Supplementary material for "An Explainable Deep Learning Framework for Imaging Genetics: Deriving Brain-Genotype Scores to Link Genetic Variation, Brain Structure, and Cognition": Table_S5 (part 23 of 26)

Task_ID	Dependent_Var	F_stat	p_value	df_diff	R2_full	R2_reduced	R2_full_adj	R2_reduced_adj	Beta_full	Beta_reduced	SNP	p_value_fdr	significant_fdr
3	FAST_L_Cingulate_Gyrus_anter_division	20.722001972917173	1.184773363196507e-09	2.0	0.2351187359563484	0.2225594086484562	0.2266335238354205	0.2145572489591688	const 22423.547515 Prob_Class_0 -33711.120067 Prob_Class_2 -24091.796170 Age_c -6.567093 Age2 0.240886 age_sex 10.761643 Sex_num -310.076653 date_c -0.017792 date_c2 -0.000041 head_volume -4100.400631 Table_position -2.015569 X_brain_position 8.607636 Y_brain_position 12.575710 Z_brain_position -3.659752 rfMRI_head_motion -1013.930095 tfMRI_head_motion 812.638772 Assessment_centre_11026.0 -250.321089 Assessment_centre_11027.0 -120.804362 Assessment_centre_11028.0 3380.079545 f.22009.0.1 -13.878590 f.22009.0.2 -4.642947 f.22009.0.3 -18.692311 f.22009.0.4 -12.199135 f.22009.0.5 5.164859 f.22009.0.6 -1.756587 f.22009.0.7 -4.942132 f.22009.0.8 1.644246 f.22009.0.9 -0.936841 f.22009.0.10 7.699156 dtype: float64	const 13280.198734 Age_c -7.452608 Age2 0.121872 age_sex 10.076226 Sex_num -270.682383 date_c 0.022911 date_c2 -0.000011 head_volume -4624.886897 Table_position 2.497097 X_brain_position 10.241104 Y_brain_position 6.018980 Z_brain_position -0.540862 rfMRI_head_motion -867.847661 tfMRI_head_motion 857.820600 Assessment_centre_11026.0 -193.338920 Assessment_centre_11027.0 -32.598922 Assessment_centre_11028.0 3716.133980 f.22009.0.1 -14.102689 f.22009.0.2 -2.165561 f.22009.0.3 -22.487774 f.22009.0.4 -11.587612 f.22009.0.5 4.880389 f.22009.0.6 1.893328 f.22009.0.7 -2.691772 f.22009.0.8 3.143109 f.22009.0.9 -1.170245 f.22009.0.10 8.226425 dtype: float64	rs13117453	3.835991766514616e-09	True
3	FAST_R_Cingulate_Gyrus_anter_division	30.87958467968823	5.631340375684287e-14	2.0	0.2357177071264459	0.2170166613404116	0.2272391396936173	0.2089574504120073	const 27127.810125 Prob_Class_0 -41836.182126 Prob_Class_2 -32538.775643 Age_c -0.403339 Age2 0.147756 age_sex 5.514260 Sex_num -349.400815 date_c -0.021269 date_c2 -0.000076 head_volume -4343.076382 Table_position -3.280720 X_brain_position 0.198710 Y_brain_position 7.770227 Z_brain_position -4.320967 rfMRI_head_motion -329.619850 tfMRI_head_motion 381.117998 Assessment_centre_11026.0 -206.365943 Assessment_centre_11027.0 -105.987326 Assessment_centre_11028.0 3334.605702 f.22009.0.1 -18.105499 f.22009.0.2 -3.752120 f.22009.0.3 -9.488261 f.22009.0.4 7.696855 f.22009.0.5 0.242436 f.22009.0.6 1.923375 f.22009.0.7 -10.888799 f.22009.0.8 -8.959103 f.22009.0.9 2.229774 f.22009.0.10 7.856152 dtype: float64	const 15096.971657 Age_c -1.053592 Age2 -0.003769 age_sex 4.666707 Sex_num -296.545462 date_c 0.031472 date_c2 -0.000032 head_volume -5062.361715 Table_position 2.809561 X_brain_position 2.404794 Y_brain_position -0.750842 Z_brain_position -0.096458 rfMRI_head_motion -145.957987 tfMRI_head_motion 443.480520 Assessment_centre_11026.0 -129.219444 Assessment_centre_11027.0 11.095114 Assessment_centre_11028.0 3786.421655 f.22009.0.1 -18.437023 f.22009.0.2 -0.689076 f.22009.0.3 -14.706392 f.22009.0.4 8.446976 f.22009.0.5 -0.094020 f.22009.0.6 6.648915 f.22009.0.7 -7.983468 f.22009.0.8 -6.852271 f.22009.0.9 1.899978 f.22009.0.10 8.479239 dtype: float64	rs13117453	2.8078231211924697e-13	True
3	FAST_L_Cingulate_Gyrus_post_division	21.105126121986533	8.127537485948207e-10	2.0	0.479461777959468	0.470756528492368	0.4736871859558488	0.4653090501633109	const 15255.986215 Prob_Class_0 -25291.862595 Prob_Class_2 -13586.046584 Age_c -11.551515 Age2 0.278175 age_sex 1.048361 Sex_num -7.473676 date_c -0.045378 date_c2 -0.000035 head_volume -4008.029830 Table_position -3.815265 X_brain_position 1.873611 Y_brain_position 2.450580 Z_brain_position -2.145779 rfMRI_head_motion -224.109429 tfMRI_head_motion -305.083246 Assessment_centre_11026.0 -47.932014 Assessment_centre_11027.0 -58.686081 Assessment_centre_11028.0 -259.736112 f.22009.0.1 0.800708 f.22009.0.2 -5.595215 f.22009.0.3 -8.109966 f.22009.0.4 4.002269 f.22009.0.5 -0.514549 f.22009.0.6 -9.203150 f.22009.0.7 -0.485896 f.22009.0.8 -2.105954 f.22009.0.9 -1.030428 f.22009.0.10 2.065747 dtype: float64	const 9558.619342 Age_c -12.978691 Age2 0.195387 age_sex 0.528918 Sex_num 15.338935 date_c -0.018627 date_c2 -0.000024 head_volume -4285.261946 Table_position -1.262624 X_brain_position 2.794947 Y_brain_position -1.815728 Z_brain_position -0.407494 rfMRI_head_motion -118.540939 tfMRI_head_motion -281.880711 Assessment_centre_11026.0 -16.113428 Assessment_centre_11027.0 -5.460560 Assessment_centre_11028.0 -66.715317 f.22009.0.1 0.723383 f.22009.0.2 -3.717095 f.22009.0.3 -10.094068 f.22009.0.4 4.476014 f.22009.0.5 -0.756158 f.22009.0.6 -6.797875 f.22009.0.7 1.011030 f.22009.0.8 -1.400866 f.22009.0.9 -1.137304 f.22009.0.10 2.514485 dtype: float64	rs13117453	2.676538449187763e-09	True
3	FAST_R_Cingulate_Gyrus_post_division	12.10130910259857	5.881741468029624e-06	2.0	0.4599423562523104	0.4547637473139492	0.4539512254975817	0.4491516560353121	const 14963.851946 Prob_Class_0 -18606.236994 Prob_Class_2 -11206.246811 Age_c -9.361337 Age2 0.108732 age_sex 1.541518 Sex_num 15.021476 date_c -0.041529 date_c2 -0.000046 head_volume -4108.483818 Table_position -2.960306 X_brain_position -0.993973 Y_brain_position -1.912314 Z_brain_position -1.869414 rfMRI_head_motion -270.735488 tfMRI_head_motion -235.424859 Assessment_centre_11026.0 -42.031314 Assessment_centre_11027.0 -43.941583 Assessment_centre_11028.0 -394.279433 f.22009.0.1 -3.991620 f.22009.0.2 3.095906 f.22009.0.3 -4.653729 f.22009.0.4 4.541703 f.22009.0.5 -0.015228 f.22009.0.6 -17.423639 f.22009.0.7 -0.095615 f.22009.0.8 -0.440128 f.22009.0.9 -1.461603 f.22009.0.10 4.040158 dtype: float64	const 10458.782038 Age_c -10.205376 Age2 0.046073 age_sex 1.160789 Sex_num 33.623729 date_c -0.020827 date_c2 -0.000035 head_volume -4343.811880 Table_position -0.857607 X_brain_position -0.234087 Y_brain_position -5.227083 Z_brain_position -0.428238 rfMRI_head_motion -191.985124 tfMRI_head_motion -215.469079 Assessment_centre_11026.0 -15.673025 Assessment_centre_11027.0 -1.290291 Assessment_centre_11028.0 -236.329515 f.22009.0.1 -4.073013 f.22009.0.2 4.472315 f.22009.0.3 -6.346396 f.22009.0.4 4.886184 f.22009.0.5 -0.185363 f.22009.0.6 -15.564275 f.22009.0.7 1.057277 f.22009.0.8 0.191782 f.22009.0.9 -1.558643 f.22009.0.10 4.355932 dtype: float64	rs13117453	1.2252849803199217e-05	True
3	FAST_L_Precuneous_Cortex	33.349312550193595	5.065699260470199e-15	2.0	0.4224031306050412	0.4071396927877149	0.415995558361357	0.4010374093405575	const 30287.703389 Prob_Class_0 -78393.740170 Prob_Class_2 -14807.474058 Age_c -37.808658 Age2 0.119121 age_sex 10.502629 Sex_num -176.464111 date_c -0.041323 date_c2 0.000039 head_volume -7216.743472 Table_position -3.416064 X_brain_position -5.405451 Y_brain_position 0.567000 Z_brain_position -3.098218 rfMRI_head_motion -1109.186574 tfMRI_head_motion -674.650341 Assessment_centre_11026.0 -74.264701 Assessment_centre_11027.0 -56.410181 Assessment_centre_11028.0 -1462.618429 f.22009.0.1 -11.030365 f.22009.0.2 -14.835772 f.22009.0.3 -0.151312 f.22009.0.4 -3.115419 f.22009.0.5 -2.933718 f.22009.0.6 -15.772360 f.22009.0.7 19.328382 f.22009.0.8 3.200208 f.22009.0.9 8.181039 f.22009.0.10 16.549679 dtype: float64	const 19698.904366 Age_c -46.872053 Age2 -0.097931 age_sex 8.860912 Sex_num -146.769064 date_c 0.018562 date_c2 0.000005 head_volume -7368.867868 Table_position -0.570645 X_brain_position -4.399846 Y_brain_position -8.685496 Z_brain_position -1.369916 rfMRI_head_motion -806.484105 tfMRI_head_motion -667.785709 Assessment_centre_11026.0 -42.136750 Assessment_centre_11027.0 29.793098 Assessment_centre_11028.0 -1223.839832 f.22009.0.1 -10.717716 f.22009.0.2 -8.896093 f.22009.0.3 -1.049262 f.22009.0.4 -1.556101 f.22009.0.5 -3.854027 f.22009.0.6 -10.343021 f.22009.0.7 22.803951 f.22009.0.8 2.834479 f.22009.0.9 8.264814 f.22009.0.10 18.263871 dtype: float64	rs13117453	2.7933023660984453e-14	True
3	FAST_R_Precuneous_Cortex	34.08234032985137	2.480694361485616e-15	2.0	0.4348715915705001	0.4196093897114181	0.428602338228176	0.4136354562721849	const 29032.255014 Prob_Class_0 -80164.755203 Prob_Class_2 -8685.011105 Age_c -42.115659 Age2 0.479970 age_sex 5.021516 Sex_num -143.533556 date_c -0.078424 date_c2 0.000020 head_volume -7761.437290 Table_position -2.858467 X_brain_position -3.183221 Y_brain_position 1.526671 Z_brain_position -3.053958 rfMRI_head_motion -480.858227 tfMRI_head_motion -1003.762317 Assessment_centre_11026.0 2.752882 Assessment_centre_11027.0 -35.913823 Assessment_centre_11028.0 -484.553497 f.22009.0.1 -8.515680 f.22009.0.2 -19.774553 f.22009.0.3 0.106777 f.22009.0.4 5.251677 f.22009.0.5 -4.420611 f.22009.0.6 -8.355351 f.22009.0.7 19.681835 f.22009.0.8 3.576811 f.22009.0.9 9.117745 f.22009.0.10 19.874295 dtype: float64	const 19876.360384 Age_c -52.481070 Age2 0.267369 age_sex 3.335220 Sex_num -122.867106 date_c -0.022633 date_c2 -0.000031 head_volume -7749.758349 Table_position -1.146983 X_brain_position -2.592437 Y_brain_position -6.995700 Z_brain_position -2.152077 rfMRI_head_motion -177.114602 tfMRI_head_motion -1012.127049 Assessment_centre_11026.0 19.881020 Assessment_centre_11027.0 33.607918 Assessment_centre_11028.0 -325.399332 f.22009.0.1 -8.065349 f.22009.0.2 -13.672706 f.22009.0.3 0.430566 f.22009.0.4 6.867723 f.22009.0.5 -5.402253 f.22009.0.6 -3.282478 f.22009.0.7 22.960588 f.22009.0.8 2.599486 f.22009.0.9 9.301567 f.22009.0.10 21.703670 dtype: float64	rs13117453	1.4044897880908206e-14	True
3	FAST_L_Cuneal_Cortex	12.502977797548004	3.951368233109625e-06	2.0	0.2244023449284695	0.2167182876692067	0.2157982504981991	0.208656005594543	const 2890.819362 Prob_Class_0 -11785.356106 Prob_Class_2 1698.661453 Age_c -12.874489 Age2 -0.001284 age_sex 4.840906 Sex_num -13.008806 date_c -0.011981 date_c2 0.000013 head_volume -1453.224855 Table_position -1.108237 X_brain_position -8.331606 Y_brain_position -2.598698 Z_brain_position -1.446150 rfMRI_head_motion -243.094508 tfMRI_head_motion -9.160255 Assessment_centre_11026.0 -5.705883 Assessment_centre_11027.0 -12.947158 Assessment_centre_11028.0 -345.247889 f.22009.0.1 -10.845294 f.22009.0.2 1.223310 f.22009.0.3 -3.297193 f.22009.0.4 0.258762 f.22009.0.5 0.202910 f.22009.0.6 -4.462617 f.22009.0.7 -0.297835 f.22009.0.8 0.266602 f.22009.0.9 2.485908 f.22009.0.10 0.229642 dtype: float64	const 2315.312218 Age_c -14.903988 Age2 -0.028228 age_sex 4.589545 Sex_num -14.440205 date_c -0.006289 date_c2 -0.000002 head_volume -1374.440999 Table_position -1.408781 X_brain_position -8.446377 Y_brain_position -3.418831 Z_brain_position -1.712382 rfMRI_head_motion -201.111367 tfMRI_head_motion -17.479388 Assessment_centre_11026.0 -10.434424 Assessment_centre_11027.0 -11.311009 Assessment_centre_11028.0 -361.027972 f.22009.0.1 -10.718897 f.22009.0.2 2.133263 f.22009.0.3 -2.677247 f.22009.0.4 0.506252 f.22009.0.5 0.039912 f.22009.0.6 -3.937619 f.22009.0.7 0.057310 f.22009.0.8 -0.155105 f.22009.0.9 2.558163 f.22009.0.10 0.533818 dtype: float64	rs13117453	8.425019157919547e-06	True
3	FAST_R_Cuneal_Cortex	26.753566503847864	3.180659136507274e-12	2.0	0.3071200244822442	0.2924314266183783	0.2994335588267383	0.2851484563460418	const 5886.784479 Prob_Class_0 -20986.942537 Prob_Class_2 1359.853911 Age_c -13.831267 Age2 0.157696 age_sex 5.622154 Sex_num 3.393725 date_c 0.016461 date_c2 0.000026 head_volume -2058.470602 Table_position -0.324395 X_brain_position -8.530207 Y_brain_position -2.351600 Z_brain_position -0.207127 rfMRI_head_motion 21.864393 tfMRI_head_motion -42.940608 Assessment_centre_11026.0 -9.765506 Assessment_centre_11027.0 -10.159906 Assessment_centre_11028.0 -109.799717 f.22009.0.1 -7.374296 f.22009.0.2 0.004517 f.22009.0.3 -7.173274 f.22009.0.4 -3.665293 f.22009.0.5 0.392812 f.22009.0.6 1.414617 f.22009.0.7 -1.653824 f.22009.0.8 1.711830 f.22009.0.9 2.820211 f.22009.0.10 7.683880 dtype: float64	const 4430.752596 Age_c -17.162375 Age2 0.107301 age_sex 5.176471 Sex_num 3.345937 date_c 0.028002 date_c2 0.000004 head_volume -1961.301295 Table_position -0.550611 X_brain_position -8.621760 Y_brain_position -4.054243 Z_brain_position -0.458044 rfMRI_head_motion 98.121420 tfMRI_head_motion -53.787838 Assessment_centre_11026.0 -14.130758 Assessment_centre_11027.0 -2.442456 Assessment_centre_11028.0 -115.976545 f.22009.0.1 -7.182897 f.22009.0.2 1.617713 f.22009.0.3 -6.389576 f.22009.0.4 -3.230117 f.22009.0.5 0.113007 f.22009.0.6 2.473065 f.22009.0.7 -0.950394 f.22009.0.8 1.116452 f.22009.0.9 2.923569 f.22009.0.10 8.205831 dtype: float64	rs13117453	1.3557585403175905e-11	True
3	FAST_L_Frontal_Orbital_Cortex	7.612839970501987	0.0005054961194101	2.0	0.4404786219490101	0.4371033868371424	0.4342715702115189	0.4313095182931067	const 15289.509203 Prob_Class_0 -10317.801422 Prob_Class_2 5407.306954 Age_c -29.083995 Age2 -0.150594 age_sex -5.394396 Sex_num 81.409023 date_c -0.017865 date_c2 -0.000008 head_volume -4208.012111 Table_position 4.459509 X_brain_position -0.401863 Y_brain_position -3.048027 Z_brain_position 5.226258 rfMRI_head_motion -356.219582 tfMRI_head_motion -535.009117 Assessment_centre_11026.0 29.126619 Assessment_centre_11027.0 49.058031 Assessment_centre_11028.0 -764.618739 f.22009.0.1 -6.634991 f.22009.0.2 -5.448184 f.22009.0.3 -1.842118 f.22009.0.4 5.132018 f.22009.0.5 -2.011996 f.22009.0.6 -6.859464 f.22009.0.7 6.160330 f.22009.0.8 -5.402563 f.22009.0.9 1.599124 f.22009.0.10 8.119528 dtype: float64	const 15800.844541 Age_c -31.526943 Age2 -0.168504 age_sex -5.619004 Sex_num 74.267131 date_c -0.016189 date_c2 -0.000030 head_volume -4037.503797 Table_position 3.468927 X_brain_position -0.767982 Y_brain_position -3.195857 Z_brain_position 4.467736 rfMRI_head_motion -322.983982 tfMRI_head_motion -551.632540 Assessment_centre_11026.0 15.439538 Assessment_centre_11027.0 39.180399 Assessment_centre_11028.0 -830.050484 f.22009.0.1 -6.445033 f.22009.0.2 -4.634553 f.22009.0.3 -0.545311 f.22009.0.4 5.361743 f.22009.0.5 -2.179310 f.22009.0.6 -6.690726 f.22009.0.7 6.304089 f.22009.0.8 -6.138054 f.22009.0.9 1.721973 f.22009.0.10 8.432247 dtype: float64	rs13117453	0.0008155260422346408	True
3	FAST_R_Frontal_Orbital_Cortex	9.884610374080802	5.2953269521245165e-05	2.0	0.421399852618347	0.4168679690848657	0.4149811505079325	0.4108658183311865	const 15358.455822 Prob_Class_0 -13745.039328 Prob_Class_2 4116.415019 Age_c -24.857861 Age2 0.000198 age_sex -3.855187 Sex_num 89.629085 date_c -0.033262 date_c2 0.000030 head_volume -3559.440523 Table_position 4.962394 X_brain_position 6.670555 Y_brain_position -6.024815 Z_brain_position 3.722537 rfMRI_head_motion -391.195962 tfMRI_head_motion -326.651728 Assessment_centre_11026.0 69.932892 Assessment_centre_11027.0 24.202783 Assessment_centre_11028.0 -336.435989 f.22009.0.1 -13.365723 f.22009.0.2 -7.406261 f.22009.0.3 -12.115961 f.22009.0.4 -6.780847 f.22009.0.5 0.957537 f.22009.0.6 0.972898 f.22009.0.7 11.568884 f.22009.0.8 -9.365584 f.22009.0.9 -0.931996 f.22009.0.10 7.476261 dtype: float64	const 15240.215625 Age_c -27.587687 Age2 -0.028134 age_sex -4.150822 Sex_num 84.752103 date_c -0.028424 date_c2 0.000007 head_volume -3412.250794 Table_position 4.215629 X_brain_position 6.392007 Y_brain_position -6.670748 Z_brain_position 3.125831 rfMRI_head_motion -344.148951 tfMRI_head_motion -341.441751 Assessment_centre_11026.0 59.217683 Assessment_centre_11027.0 19.950464 Assessment_centre_11028.0 -382.955358 f.22009.0.1 -13.175114 f.22009.0.2 -6.335745 f.22009.0.3 -10.982197 f.22009.0.4 -6.485094 f.22009.0.5 0.754030 f.22009.0.6 1.426749 f.22009.0.7 11.892031 f.22009.0.8 -10.056932 f.22009.0.9 -0.815267 f.22009.0.10 7.856301 dtype: float64	rs13117453	9.772321306996482e-05	True
3	FAST_L_Parahippocampal_Gyrus_anter_divis	12.290703652970606	4.875736310797636e-06	2.0	0.3281658491021947	0.3216228107086686	0.3207128553521399	0.314640305989122	const 4407.878386 Prob_Class_0 1614.968403 Prob_Class_2 6451.527113 Age_c -10.990601 Age2 -0.492100 age_sex -0.828367 Sex_num 134.172109 date_c -0.011648 date_c2 -0.000006 head_volume -1721.980434 Table_position 2.542811 X_brain_position -4.005214 Y_brain_position 1.071788 Z_brain_position 2.714865 rfMRI_head_motion -181.970931 tfMRI_head_motion -284.367484 Assessment_centre_11026.0 18.028961 Assessment_centre_11027.0 27.411100 Assessment_centre_11028.0 -1.601837 f.22009.0.1 -8.665926 f.22009.0.2 -1.976967 f.22009.0.3 1.324529 f.22009.0.4 0.064587 f.22009.0.5 -2.088870 f.22009.0.6 2.394562 f.22009.0.7 0.590522 f.22009.0.8 1.705892 f.22009.0.9 0.155296 f.22009.0.10 -9.212991 dtype: float64	const 6217.726229 Age_c -11.848385 Age2 -0.478724 age_sex -0.801677 Sex_num 124.327345 date_c -0.018066 date_c2 -0.000021 head_volume -1559.648701 Table_position 1.343596 X_brain_position -4.442429 Y_brain_position 2.156386 Z_brain_position 1.855412 rfMRI_head_motion -193.725327 tfMRI_head_motion -299.153545 Assessment_centre_11026.0 2.397683 Assessment_centre_11027.0 7.902091 Assessment_centre_11028.0 -87.451254 f.22009.0.1 -8.548029 f.22009.0.2 -2.072691 f.22009.0.3 2.525326 f.22009.0.4 0.052931 f.22009.0.5 -2.108502 f.22009.0.6 1.826633 f.22009.0.7 0.256829 f.22009.0.8 1.139106 f.22009.0.9 0.247004 f.22009.0.10 -9.175524 dtype: float64	rs13117453	1.0268003274103528e-05	True
3	FAST_R_Parahippocampal_Gyrus_anter_divis	7.949309541540014	0.000361814856971	2.0	0.3177845635155667	0.313487303865304	0.3102164049491784	0.3064210607538622	const 6350.129949 Prob_Class_0 -5009.073651 Prob_Class_2 3887.236578 Age_c -9.476690 Age2 -0.434935 age_sex -0.061027 Sex_num 176.270286 date_c -0.008122 date_c2 0.000008 head_volume -1716.066530 Table_position 2.446837 X_brain_position 2.793533 Y_brain_position -0.831515 Z_brain_position 2.669868 rfMRI_head_motion -394.743488 tfMRI_head_motion -193.800450 Assessment_centre_11026.0 30.747857 Assessment_centre_11027.0 25.370486 Assessment_centre_11028.0 111.311139 f.22009.0.1 -8.710620 f.22009.0.2 -2.463120 f.22009.0.3 1.357068 f.22009.0.4 -2.182474 f.22009.0.5 0.427983 f.22009.0.6 -0.407901 f.22009.0.7 2.865056 f.22009.0.8 3.016465 f.22009.0.9 -1.287841 f.22009.0.10 -3.052131 dtype: float64	const 6925.210454 Age_c -10.877164 Age2 -0.441802 age_sex -0.171533 Sex_num 170.907162 date_c -0.008373 date_c2 -0.000007 head_volume -1600.599059 Table_position 1.731724 X_brain_position 2.530267 Y_brain_position -0.719714 Z_brain_position 2.132455 rfMRI_head_motion -379.741466 tfMRI_head_motion -204.877865 Assessment_centre_11026.0 21.029285 Assessment_centre_11027.0 16.933822 Assessment_centre_11028.0 62.927362 f.22009.0.1 -8.592868 f.22009.0.2 -2.062649 f.22009.0.3 2.229411 f.22009.0.4 -2.066745 f.22009.0.5 0.338831 f.22009.0.6 -0.419633 f.22009.0.7 2.881031 f.22009.0.8 2.541470 f.22009.0.9 -1.209016 f.22009.0.10 -2.885368 dtype: float64	rs13117453	0.000595560085746845	True
3	FAST_L_Parahippocampal_Gyrus_poster_divis	17.629740999547373	2.4916515268361483e-08	2.0	0.2142342016427859	0.203257301871518	0.2055173068908042	0.1950564664988575	const 2821.410567 Prob_Class_0 -7288.014361 Prob_Class_2 1219.880207 Age_c -5.365269 Age2 -0.178047 age_sex -0.684166 Sex_num 10.947078 date_c -0.010326 date_c2 0.000004 head_volume -735.085564 Table_position 0.123860 X_brain_position -0.752033 Y_brain_position 0.130752 Z_brain_position -0.165983 rfMRI_head_motion -4.424513 tfMRI_head_motion -46.102507 Assessment_centre_11026.0 -10.866187 Assessment_centre_11027.0 11.465685 Assessment_centre_11028.0 25.282532 f.22009.0.1 0.045320 f.22009.0.2 -2.167793 f.22009.0.3 2.598518 f.22009.0.4 -2.011478 f.22009.0.5 -0.077891 f.22009.0.6 0.203521 f.22009.0.7 1.909855 f.22009.0.8 2.661340 f.22009.0.9 -0.379032 f.22009.0.10 2.375968 dtype: float64	const 2509.396800 Age_c -6.649095 Age2 -0.194464 age_sex -0.839803 Sex_num 9.807387 date_c -0.006949 date_c2 -0.000006 head_volume -681.977481 Table_position -0.093437 X_brain_position -0.834489 Y_brain_position -0.351771 Z_brain_position -0.353330 rfMRI_head_motion 21.385559 tfMRI_head_motion -51.650721 Assessment_centre_11026.0 -14.202946 Assessment_centre_11027.0 11.988637 Assessment_centre_11028.0 13.293252 f.22009.0.1 0.126911 f.22009.0.2 -1.604347 f.22009.0.3 3.014482 f.22009.0.4 -1.857867 f.22009.0.5 -0.179752 f.22009.0.6 0.515605 f.22009.0.7 2.122250 f.22009.0.8 2.384726 f.22009.0.9 -0.331774 f.22009.0.10 2.566076 dtype: float64	rs13117453	6.923013136825553e-08	True
3	FAST_R_Parahippocampal_Gyrus_poster_divis	13.32562293994273	1.7502344606852254e-06	2.0	0.1992528994492993	0.1907977061591321	0.1903698095858209	0.1824686247498438	const 2615.619105 Prob_Class_0 -6589.852260 Prob_Class_2 -5.357693 Age_c -3.864158 Age2 -0.126311 age_sex -0.160271 Sex_num -15.025391 date_c -0.007504 date_c2 0.000003 head_volume -630.857719 Table_position -0.144226 X_brain_position 1.962407 Y_brain_position 0.593869 Z_brain_position -0.301586 rfMRI_head_motion -41.491369 tfMRI_head_motion -106.068397 Assessment_centre_11026.0 -8.273337 Assessment_centre_11027.0 -6.913387 Assessment_centre_11028.0 129.724582 f.22009.0.1 -0.285785 f.22009.0.2 -0.867613 f.22009.0.3 2.431715 f.22009.0.4 -2.232289 f.22009.0.5 0.188241 f.22009.0.6 0.197023 f.22009.0.7 3.287163 f.22009.0.8 1.942308 f.22009.0.9 -0.327002 f.22009.0.10 2.559187 dtype: float64	const 2046.466125 Age_c -4.836648 Age2 -0.142761 age_sex -0.299713 Sex_num -14.390938 date_c -0.003516 date_c2 -0.000003 head_volume -611.544889 Table_position -0.135027 X_brain_position 1.962957 Y_brain_position -0.003641 Z_brain_position -0.322424 rfMRI_head_motion -17.158660 tfMRI_head_motion -108.444286 Assessment_centre_11026.0 -8.591055 Assessment_centre_11027.0 -3.242760 Assessment_centre_11028.0 133.477784 f.22009.0.1 -0.234432 f.22009.0.2 -0.362947 f.22009.0.3 2.594630 f.22009.0.4 -2.097085 f.22009.0.5 0.103098 f.22009.0.6 0.561455 f.22009.0.7 3.526475 f.22009.0.8 1.795758 f.22009.0.9 -0.301120 f.22009.0.10 2.717959 dtype: float64	rs13117453	3.899537437595973e-06	True
3	FAST_L_Lingual_Gyrus	9.809992465148907	5.7022732030046217e-05	2.0	0.4501526601493205	0.4458784935400358	0.4440529273776015	0.4401749467593712	const 16811.974037 Prob_Class_0 -9020.628193 Prob_Class_2 -11588.544892 Age_c -18.904739 Age2 -0.657953 age_sex -4.491278 Sex_num 255.713906 date_c 0.009402 date_c2 -0.000011 head_volume -3635.862458 Table_position -1.621693 X_brain_position -4.748807 Y_brain_position -13.004979 Z_brain_position -4.722665 rfMRI_head_motion -777.011040 tfMRI_head_motion -515.399796 Assessment_centre_11026.0 7.844651 Assessment_centre_11027.0 13.346763 Assessment_centre_11028.0 659.711584 f.22009.0.1 -1.593986 f.22009.0.2 20.275369 f.22009.0.3 -7.335000 f.22009.0.4 4.631204 f.22009.0.5 -1.136648 f.22009.0.6 7.480977 f.22009.0.7 -8.899106 f.22009.0.8 5.562934 f.22009.0.9 1.866167 f.22009.0.10 2.599326 dtype: float64	const 13033.775697 Age_c -18.267904 Age2 -0.697249 age_sex -4.668722 Sex_num 273.979264 date_c 0.024631 date_c2 0.000009 head_volume -3909.386610 Table_position 0.540014 X_brain_position -3.963286 Y_brain_position -15.507347 Z_brain_position -3.198893 rfMRI_head_motion -733.304835 tfMRI_head_motion -491.058610 Assessment_centre_11026.0 35.615138 Assessment_centre_11027.0 51.784205 Assessment_centre_11028.0 817.338401 f.22009.0.1 -1.757968 f.22009.0.2 20.915999 f.22009.0.3 -9.339679 f.22009.0.4 4.777717 f.22009.0.5 -1.180484 f.22009.0.6 8.839184 f.22009.0.7 -8.077683 f.22009.0.8 6.444464 f.22009.0.9 1.725549 f.22009.0.10 2.679530 dtype: float64	rs13117453	0.00010477148411458402	True
3	FAST_R_Lingual_Gyrus	8.268095272639144	0.0002635866388018	2.0	0.4631330031684417	0.4596156755309307	0.4571772678628619	0.4540535249227773	const 17753.172413 Prob_Class_0 -21344.601053 Prob_Class_2 -9711.191851 Age_c -21.976040 Age2 -0.793736 age_sex -5.560566 Sex_num 206.647310 date_c 0.031064 date_c2 0.000006 head_volume -4133.852509 Table_position -1.699979 X_brain_position 3.653915 Y_brain_position -9.504164 Z_brain_position -4.014712 rfMRI_head_motion -710.106209 tfMRI_head_motion -276.244094 Assessment_centre_11026.0 -27.639203 Assessment_centre_11027.0 41.242253 Assessment_centre_11028.0 -578.579364 f.22009.0.1 -3.469950 f.22009.0.2 17.239644 f.22009.0.3 -7.427581 f.22009.0.4 5.175978 f.22009.0.5 -0.394523 f.22009.0.6 0.434775 f.22009.0.7 -0.526562 f.22009.0.8 7.827812 f.22009.0.9 -0.481198 f.22009.0.10 1.372580 dtype: float64	const 13399.335518 Age_c -23.478629 Age2 -0.861061 age_sex -6.000975 Sex_num 223.264043 date_c 0.052160 date_c2 0.000011 head_volume -4322.374715 Table_position 0.128694 X_brain_position 4.312571 Y_brain_position -12.849448 Z_brain_position -2.782884 rfMRI_head_motion -622.588875 tfMRI_head_motion -260.843028 Assessment_centre_11026.0 -5.059486 Assessment_centre_11027.0 81.099055 Assessment_centre_11028.0 -438.784453 f.22009.0.1 -3.499715 f.22009.0.2 18.832252 f.22009.0.3 -8.764542 f.22009.0.4 5.581628 f.22009.0.5 -0.609440 f.22009.0.6 2.334474 f.22009.0.7 0.661928 f.22009.0.8 8.258919 f.22009.0.9 -0.544723 f.22009.0.10 1.772060 dtype: float64	rs13117453	0.00044245863626914226	True
3	FAST_L_Temporal_Fusiform_Cortex_anter_divis	7.794805300655546	0.0004218623562388	2.0	0.27575347170925	0.2712801272736699	0.267719041125993	0.2637794476652437	const 2673.368945 Prob_Class_0 -3156.897500 Prob_Class_2 1942.551420 Age_c -5.898248 Age2 -0.072542 age_sex -2.092367 Sex_num 47.928191 date_c 0.006413 date_c2 0.000005 head_volume -889.057790 Table_position 0.602513 X_brain_position -1.254728 Y_brain_position -0.663044 Z_brain_position 0.733534 rfMRI_head_motion -496.606028 tfMRI_head_motion -86.843369 Assessment_centre_11026.0 17.401904 Assessment_centre_11027.0 23.296583 Assessment_centre_11028.0 -398.887040 f.22009.0.1 -1.891755 f.22009.0.2 3.083547 f.22009.0.3 -0.334279 f.22009.0.4 2.188761 f.22009.0.5 -1.483197 f.22009.0.6 1.168963 f.22009.0.7 1.706352 f.22009.0.8 1.226583 f.22009.0.9 -0.023605 f.22009.0.10 -2.086027 dtype: float64	const 2904.427120 Age_c -6.694666 Age2 -0.077605 age_sex -2.161424 Sex_num 45.310242 date_c 0.006682 date_c2 -0.000003 head_volume -829.426082 Table_position 0.245966 X_brain_position -1.386270 Y_brain_position -0.666372 Z_brain_position 0.462837 rfMRI_head_motion -486.695725 tfMRI_head_motion -92.615998 Assessment_centre_11026.0 12.512473 Assessment_centre_11027.0 19.443171 Assessment_centre_11028.0 -422.700317 f.22009.0.1 -1.827806 f.22009.0.2 3.333739 f.22009.0.3 0.117917 f.22009.0.4 2.260009 f.22009.0.5 -1.536198 f.22009.0.6 1.199214 f.22009.0.7 1.738053 f.22009.0.8 0.974628 f.22009.0.9 0.018362 f.22009.0.10 -1.986935 dtype: float64	rs13117453	0.000688526386695935	True
3	FAST_L_Temporal_Fusiform_Cortex_poster_divis	10.068429237294913	4.412527308997629e-05	2.0	0.3606867679689209	0.3555862291122084	0.3535945451096222	0.3489533082717164	const 7801.084062 Prob_Class_0 -12527.239827 Prob_Class_2 2341.049928 Age_c -19.358743 Age2 -0.054351 age_sex 1.285914 Sex_num 96.613043 date_c 0.019518 date_c2 0.000017 head_volume -2412.371758 Table_position 0.786477 X_brain_position -1.127989 Y_brain_position -0.244068 Z_brain_position 1.445022 rfMRI_head_motion -283.755030 tfMRI_head_motion -64.621652 Assessment_centre_11026.0 -5.285012 Assessment_centre_11027.0 20.511656 Assessment_centre_11028.0 -133.422541 f.22009.0.1 -3.745081 f.22009.0.2 9.721444 f.22009.0.3 -4.737325 f.22009.0.4 -5.475459 f.22009.0.5 0.513546 f.22009.0.6 -3.524990 f.22009.0.7 3.662734 f.22009.0.8 2.411543 f.22009.0.9 3.721708 f.22009.0.10 6.956891 dtype: float64	const 7.328013e+03 Age_c -2.160699e+01 Age2 -8.221621e-02 age_sex 1.018109e+00 Sex_num 9.428719e+01 date_c 2.511693e-02 date_c2 -2.450424e-07 head_volume -2.314760e+03 Table_position 3.676485e-01 X_brain_position -1.286269e+00 Y_brain_position -1.037948e+00 Z_brain_position 1.090261e+00 rfMRI_head_motion -2.396098e+02 tfMRI_head_motion -7.474026e+01 Assessment_centre_11026.0 -1.161529e+01 Assessment_centre_11027.0 2.070595e+01 Assessment_centre_11028.0 -1.572463e+02 f.22009.0.1 -3.599896e+00 f.22009.0.2 1.069100e+01 f.22009.0.3 -3.975356e+00 f.22009.0.4 -5.210607e+00 f.22009.0.5 3.369263e-01 f.22009.0.6 -3.006676e+00 f.22009.0.7 4.017402e+00 f.22009.0.8 1.913257e+00 f.22009.0.9 3.806651e+00 f.22009.0.10 7.286556e+00 dtype: float64	rs13117453	8.226462432841354e-05	True
3	FAST_R_Temporal_Fusiform_Cortex_poster_divis	5.036915907192697	0.006559172280161	2.0	0.3258006082855094	0.3231097321834917	0.3183213757308321	0.3161425322772252	const 6623.563513 Prob_Class_0 -5749.502608 Prob_Class_2 2354.220216 Age_c -11.958355 Age2 -0.069066 age_sex -1.446223 Sex_num 82.864305 date_c 0.024729 date_c2 0.000003 head_volume -1928.339004 Table_position 1.453186 X_brain_position -5.779630 Y_brain_position -0.233037 Z_brain_position 1.808136 rfMRI_head_motion -112.590341 tfMRI_head_motion -458.092862 Assessment_centre_11026.0 10.425891 Assessment_centre_11027.0 21.394952 Assessment_centre_11028.0 -163.019074 f.22009.0.1 -7.240585 f.22009.0.2 1.109385 f.22009.0.3 -0.080011 f.22009.0.4 -3.678866 f.22009.0.5 1.705811 f.22009.0.6 2.624723 f.22009.0.7 7.598502 f.22009.0.8 -0.703084 f.22009.0.9 4.983546 f.22009.0.10 6.128640 dtype: float64	const 6737.856121 Age_c -13.207688 Age2 -0.080001 age_sex -1.570619 Sex_num 79.874405 date_c 0.026219 date_c2 -0.000008 head_volume -1850.392085 Table_position 1.023474 X_brain_position -5.938995 Y_brain_position -0.411257 Z_brain_position 1.473779 rfMRI_head_motion -93.478471 tfMRI_head_motion -465.786090 Assessment_centre_11026.0 4.403732 Assessment_centre_11027.0 17.791870 Assessment_centre_11028.0 -190.803926 f.22009.0.1 -7.148063 f.22009.0.2 1.559918 f.22009.0.3 0.515871 f.22009.0.4 -3.553048 f.22009.0.5 1.616714 f.22009.0.6 2.767646 f.22009.0.7 7.706710 f.22009.0.8 -1.051358 f.22009.0.9 5.041985 f.22009.0.10 6.295097 dtype: float64	rs13117453	0.009034470217914927	True
3	FAST_L_Temporal_Occipital_Fusiform_Cortex	4.4682430215989415	0.0115582998037844	2.0	0.2574357316831066	0.254806605209259	0.249198093207325	0.2471363644077708	const 8286.146337 Prob_Class_0 -10823.660814 Prob_Class_2 -3810.772030 Age_c -11.364272 Age2 -0.231831 age_sex 2.314073 Sex_num 14.037674 date_c 0.013442 date_c2 0.000007 head_volume -1800.470595 Table_position 0.143050 X_brain_position -2.929966 Y_brain_position -3.326603 Z_brain_position -0.773898 rfMRI_head_motion -240.020099 tfMRI_head_motion -308.001287 Assessment_centre_11026.0 -26.749162 Assessment_centre_11027.0 33.287805 Assessment_centre_11028.0 487.941313 f.22009.0.1 0.699604 f.22009.0.2 -4.140132 f.22009.0.3 11.267379 f.22009.0.4 0.884077 f.22009.0.5 -0.260591 f.22009.0.6 1.809493 f.22009.0.7 -3.869920 f.22009.0.8 -3.011764 f.22009.0.9 -4.117164 f.22009.0.10 1.718880 dtype: float64	const 6366.757675 Age_c -12.315476 Age2 -0.264358 age_sex 2.089453 Sex_num 20.790932 date_c 0.023201 date_c2 0.000007 head_volume -1867.223307 Table_position 0.863688 X_brain_position -2.671433 Y_brain_position -4.860985 Z_brain_position -0.298523 rfMRI_head_motion -196.640728 tfMRI_head_motion -302.845022 Assessment_centre_11026.0 -18.011511 Assessment_centre_11027.0 50.285749 Assessment_centre_11028.0 544.166214 f.22009.0.1 0.707039 f.22009.0.2 -3.327708 f.22009.0.3 10.803640 f.22009.0.4 1.093487 f.22009.0.5 -0.376566 f.22009.0.6 2.690176 f.22009.0.7 -3.314737 f.22009.0.8 -2.897215 f.22009.0.9 -4.132447 f.22009.0.10 1.934639 dtype: float64	rs13117453	0.015354889978296003	True
3	FAST_R_Temporal_Occipital_Fusiform_Cortex	8.82577635678866	0.0001514798369851	2.0	0.2881309359590338	0.2831524913040877	0.2802338148048552	0.2757740133840189	const 9.808730e+03 Prob_Class_0 -1.866818e+04 Prob_Class_2 -5.924214e+03 Age_c -1.330087e+01 Age2 -1.530558e-01 age_sex 1.687831e+00 Sex_num 4.824284e+01 date_c 9.410325e-03 date_c2 -4.994822e-07 head_volume -2.208648e+03 Table_position -1.253280e+00 X_brain_position -6.178138e+00 Y_brain_position -3.904073e+00 Z_brain_position -2.469276e+00 rfMRI_head_motion -9.595123e+02 tfMRI_head_motion -2.106680e+01 Assessment_centre_11026.0 -9.637906e+01 Assessment_centre_11027.0 -3.633934e+01 Assessment_centre_11028.0 -1.269595e+01 f.22009.0.1 -1.653416e-01 f.22009.0.2 5.512505e+00 f.22009.0.3 7.408551e+00 f.22009.0.4 -2.314033e+00 f.22009.0.5 8.296807e-01 f.22009.0.6 7.337902e+00 f.22009.0.7 2.055415e+00 f.22009.0.8 -4.952050e+00 f.22009.0.9 -2.034319e+00 f.22009.0.10 4.161378e-01 dtype: float64	const 6666.172729 Age_c -15.051653 Age2 -0.208217 age_sex 1.299665 Sex_num 58.916504 date_c 0.025694 date_c2 -0.000002 head_volume -2306.984915 Table_position -0.130685 X_brain_position -5.776172 Y_brain_position -6.456194 Z_brain_position -1.736284 rfMRI_head_motion -885.275631 tfMRI_head_motion -13.718476 Assessment_centre_11026.0 -82.887976 Assessment_centre_11027.0 -8.892830 Assessment_centre_11028.0 75.740345 f.22009.0.1 -0.139400 f.22009.0.2 6.916549 f.22009.0.3 6.733444 f.22009.0.4 -1.950692 f.22009.0.5 0.625581 f.22009.0.6 8.808751 f.22009.0.7 2.985321 f.22009.0.8 -4.815071 f.22009.0.9 -2.050823 f.22009.0.10 0.795949 dtype: float64	rs13117453	0.0002630016049286959	True
3	FAST_L_Occipital_Fusiform_Gyrus	38.01876825605885	5.401105350455889e-17	2.0	0.2720453949367581	0.2501151751025028	0.2639698287950107	0.242396645630082	const 9495.622830 Prob_Class_0 -35985.165283 Prob_Class_2 133.379843 Age_c -20.579751 Age2 -0.205314 age_sex 8.898808 Sex_num 70.129896 date_c -0.015460 date_c2 0.000034 head_volume -2116.500611 Table_position -0.101260 X_brain_position -3.013001 Y_brain_position 3.883946 Z_brain_position -1.046265 rfMRI_head_motion -206.749266 tfMRI_head_motion -706.977313 Assessment_centre_11026.0 -66.921808 Assessment_centre_11027.0 -6.807045 Assessment_centre_11028.0 -181.907968 f.22009.0.1 3.049881 f.22009.0.2 3.197690 f.22009.0.3 2.930719 f.22009.0.4 0.116571 f.22009.0.5 -1.592550 f.22009.0.6 3.283519 f.22009.0.7 -2.150743 f.22009.0.8 7.857965 f.22009.0.9 0.000905 f.22009.0.10 -0.028407 dtype: float64	const 6429.769524 Age_c -25.917855 Age2 -0.294907 age_sex 8.137170 Sex_num 73.350143 date_c 0.006183 date_c2 0.000002 head_volume -2006.826768 Table_position -0.081205 X_brain_position -3.021021 Y_brain_position 0.644781 Z_brain_position -1.181851 rfMRI_head_motion -74.021810 tfMRI_head_motion -720.338814 Assessment_centre_11026.0 -69.052859 Assessment_centre_11027.0 12.767904 Assessment_centre_11028.0 -163.554305 f.22009.0.1 3.333594 f.22009.0.2 5.954223 f.22009.0.3 3.851634 f.22009.0.4 0.855424 f.22009.0.5 -2.058514 f.22009.0.6 5.261499 f.22009.0.7 -0.850873 f.22009.0.8 7.042508 f.22009.0.9 0.144711 f.22009.0.10 0.840524 dtype: float64	rs13117453	3.5034196867821985e-16	True
3	FAST_R_Occipital_Fusiform_Gyrus	19.72755740013985	3.1528618263165592e-09	2.0	0.2659866455250113	0.2545125642390569	0.2578438666322619	0.2468392968875983	const 9810.716485 Prob_Class_0 -27561.575195 Prob_Class_2 -2582.319609 Age_c -20.671181 Age2 -0.242075 age_sex 2.050173 Sex_num 51.607588 date_c 0.002570 date_c2 0.000041 head_volume -1857.613371 Table_position -0.254842 X_brain_position -2.391168 Y_brain_position -5.408981 Z_brain_position -2.205485 rfMRI_head_motion -929.278045 tfMRI_head_motion -86.058813 Assessment_centre_11026.0 37.235468 Assessment_centre_11027.0 -5.080977 Assessment_centre_11028.0 -148.748413 f.22009.0.1 -14.409704 f.22009.0.2 1.186407 f.22009.0.3 8.622055 f.22009.0.4 -0.476350 f.22009.0.5 -0.942047 f.22009.0.6 7.813254 f.22009.0.7 3.503960 f.22009.0.8 -2.549872 f.22009.0.9 -0.353219 f.22009.0.10 0.285338 dtype: float64	const 6767.353693 Age_c -24.303530 Age2 -0.314585 age_sex 1.469937 Sex_num 58.106548 date_c 0.021411 date_c2 0.000023 head_volume -1843.142230 Table_position 0.258674 X_brain_position -2.215404 Y_brain_position -8.280356 Z_brain_position -1.949517 rfMRI_head_motion -825.209898 tfMRI_head_motion -89.896535 Assessment_centre_11026.0 42.141161 Assessment_centre_11027.0 17.656729 Assessment_centre_11028.0 -99.344701 f.22009.0.1 -14.246709 f.22009.0.2 3.286042 f.22009.0.3 8.811029 f.22009.0.4 0.080609 f.22009.0.5 -1.282081 f.22009.0.6 9.527413 f.22009.0.7 4.614019 f.22009.0.8 -2.923608 f.22009.0.9 -0.283882 f.22009.0.10 0.919078 dtype: float64	rs13117453	9.745299315519065e-09	True
3	FAST_L_Frontal_Operculum_Cortex	10.966958174647	1.8100332496129387e-05	2.0	0.2439798136891131	0.2374098915318545	0.2355929019550779	0.2295605871691579	const 2487.122827 Prob_Class_0 -6531.185429 Prob_Class_2 1289.655615 Age_c -9.175944 Age2 0.064709 age_sex 0.078261 Sex_num -13.395567 date_c 0.003174 date_c2 0.000015 head_volume -911.432882 Table_position -0.124408 X_brain_position 0.234164 Y_brain_position -1.912978 Z_brain_position -0.623025 rfMRI_head_motion 64.153995 tfMRI_head_motion -224.068215 Assessment_centre_11026.0 -1.024520 Assessment_centre_11027.0 12.620361 Assessment_centre_11028.0 -183.965255 f.22009.0.1 -10.771738 f.22009.0.2 0.503029 f.22009.0.3 4.120030 f.22009.0.4 -1.373745 f.22009.0.5 0.390649 f.22009.0.6 -1.780459 f.22009.0.7 -0.261738 f.22009.0.8 0.715376 f.22009.0.9 0.703886 f.22009.0.10 -2.078786 dtype: float64	const 2258.384829 Age_c -10.359834 Age2 0.050282 age_sex -0.061441 Sex_num -14.712013 date_c 0.006035 date_c2 0.000006 head_volume -858.751541 Table_position -0.355596 X_brain_position 0.146959 Y_brain_position -2.316819 Z_brain_position -0.817249 rfMRI_head_motion 87.107419 tfMRI_head_motion -229.508345 Assessment_centre_11026.0 -4.493227 Assessment_centre_11027.0 12.522217 Assessment_centre_11028.0 -197.296209 f.22009.0.1 -10.694647 f.22009.0.2 1.008814 f.22009.0.3 4.530586 f.22009.0.4 -1.235432 f.22009.0.5 0.298133 f.22009.0.6 -1.515361 f.22009.0.7 -0.079776 f.22009.0.8 0.449132 f.22009.0.9 0.749223 f.22009.0.10 -1.906094 dtype: float64	rs13117453	3.559653677663898e-05	True
3	FAST_R_Frontal_Operculum_Cortex	7.608606267873575	0.0005076278930891	2.0	0.1949320358990254	0.190078275869134	0.1860010125254806	0.1817417893974783	const 2059.090441 Prob_Class_0 -5149.811854 Prob_Class_2 1113.286915 Age_c -7.087671 Age2 0.125136 age_sex 0.803965 Sex_num -3.120518 date_c -0.019474 date_c2 -0.000001 head_volume -773.176170 Table_position -0.164843 X_brain_position -0.363660 Y_brain_position -0.991136 Z_brain_position -0.919968 rfMRI_head_motion -13.503167 tfMRI_head_motion -208.638434 Assessment_centre_11026.0 20.823498 Assessment_centre_11027.0 28.069336 Assessment_centre_11028.0 -233.910572 f.22009.0.1 -3.887752 f.22009.0.2 3.616753 f.22009.0.3 1.822205 f.22009.0.4 -1.789490 f.22009.0.5 0.676544 f.22009.0.6 -0.515547 f.22009.0.7 0.224059 f.22009.0.8 0.089475 f.22009.0.9 1.506412 f.22009.0.10 -2.401500 dtype: float64	const 1903.695259 Age_c -8.037545 Age2 0.113899 age_sex 0.693698 Sex_num -4.303337 date_c -0.017300 date_c2 -0.000009 head_volume -729.140362 Table_position -0.365022 X_brain_position -0.438953 Y_brain_position -1.295542 Z_brain_position -1.086033 rfMRI_head_motion 4.508960 tfMRI_head_motion -213.157634 Assessment_centre_11026.0 17.853664 Assessment_centre_11027.0 27.713830 Assessment_centre_11028.0 -245.691252 f.22009.0.1 -3.825015 f.22009.0.2 4.015981 f.22009.0.3 2.164470 f.22009.0.4 -1.680109 f.22009.0.5 0.602990 f.22009.0.6 -0.313671 f.22009.0.7 0.363425 f.22009.0.8 -0.129465 f.22009.0.9 1.543626 f.22009.0.10 -2.264191 dtype: float64	rs13117453	0.0008184595228570775	True
3	FAST_L_Cent_Opercular_Cortex	16.997456464701656	4.6490982458474374e-08	2.0	0.3818522065728484	0.3735265804179123	0.3749947825570164	0.3670783187753413	const 5770.526548 Prob_Class_0 -15837.504752 Prob_Class_2 3548.654098 Age_c -22.350940 Age2 -0.103085 age_sex 1.249421 Sex_num -36.419072 date_c 0.011883 date_c2 0.000027 head_volume -2785.882078 Table_position -1.392621 X_brain_position 1.101035 Y_brain_position -0.795103 Z_brain_position -1.179977 rfMRI_head_motion -453.880600 tfMRI_head_motion -602.362973 Assessment_centre_11026.0 44.280810 Assessment_centre_11027.0 96.289282 Assessment_centre_11028.0 -477.920933 f.22009.0.1 6.091149 f.22009.0.2 -6.000377 f.22009.0.3 -0.039043 f.22009.0.4 3.918003 f.22009.0.5 -2.953692 f.22009.0.6 -8.671059 f.22009.0.7 5.066802 f.22009.0.8 4.674171 f.22009.0.9 -0.851094 f.22009.0.10 -1.229648 dtype: float64	const 5324.975643 Age_c -25.293366 Age2 -0.137460 age_sex 0.910166 Sex_num -40.244283 date_c 0.018464 date_c2 0.000004 head_volume -2647.221288 Table_position -2.031421 X_brain_position 0.861018 Y_brain_position -1.713095 Z_brain_position -1.707428 rfMRI_head_motion -398.599036 tfMRI_head_motion -616.558710 Assessment_centre_11026.0 34.843324 Assessment_centre_11027.0 94.835625 Assessment_centre_11028.0 -515.795276 f.22009.0.1 6.286613 f.22009.0.2 -4.772069 f.22009.0.3 1.037568 f.22009.0.4 4.254802 f.22009.0.5 -3.180681 f.22009.0.6 -8.059488 f.22009.0.7 5.490075 f.22009.0.8 3.989181 f.22009.0.9 -0.734751 f.22009.0.10 -0.805896 dtype: float64	rs13117453	1.252316636713353e-07	True
3	FAST_R_Cent_Opercular_Cortex	18.254048943708604	1.3463391733030029e-08	2.0	0.3803985902114541	0.3714364392923804	0.3735250404990614	0.3649666639248436	const 6969.223156 Prob_Class_0 -20653.772954 Prob_Class_2 1249.232599 Age_c -21.189990 Age2 0.282409 age_sex -0.238560 Sex_num -106.092309 date_c 0.022713 date_c2 0.000048 head_volume -2940.930448 Table_position -1.751912 X_brain_position -4.809074 Y_brain_position 0.065989 Z_brain_position -1.538699 rfMRI_head_motion -669.202585 tfMRI_head_motion -301.189006 Assessment_centre_11026.0 14.618675 Assessment_centre_11027.0 59.277842 Assessment_centre_11028.0 -313.755062 f.22009.0.1 -1.774437 f.22009.0.2 -1.937321 f.22009.0.3 5.182031 f.22009.0.4 -1.119843 f.22009.0.5 -1.110168 f.22009.0.6 -5.601037 f.22009.0.7 -0.303164 f.22009.0.8 0.825002 f.22009.0.9 -2.857913 f.22009.0.10 3.151290 dtype: float64	const 5513.249534 Age_c -24.453086 Age2 0.232686 age_sex -0.677064 Sex_num -106.005596 date_c 0.034146 date_c2 0.000027 head_volume -2847.609739 Table_position -1.958014 X_brain_position -4.893140 Y_brain_position -1.622575 Z_brain_position -1.773699 rfMRI_head_motion -594.076207 tfMRI_head_motion -311.651903 Assessment_centre_11026.0 10.539559 Assessment_centre_11027.0 67.129647 Assessment_centre_11028.0 -318.661534 f.22009.0.1 -1.587877 f.22009.0.2 -0.350121 f.22009.0.3 5.936162 f.22009.0.4 -0.691872 f.22009.0.5 -1.384973 f.22009.0.6 -4.552785 f.22009.0.7 0.392895 f.22009.0.8 0.247395 f.22009.0.9 -2.757548 f.22009.0.10 3.663900 dtype: float64	rs13117453	3.873111377079827e-08	True
3	FAST_L_Parietal_Operculum_Cortex	7.40747367702976	0.0006199828098038	2.0	0.2538010770140536	0.2494211650648885	0.2455231174880606	0.2416954921795707	const 4554.468573 Prob_Class_0 -10062.402052 Prob_Class_2 1337.490324 Age_c -8.398981 Age2 0.247172 age_sex -0.585302 Sex_num 61.825417 date_c 0.002387 date_c2 0.000010 head_volume -1691.593674 Table_position -0.107273 X_brain_position -0.572330 Y_brain_position -2.181810 Z_brain_position 0.337644 rfMRI_head_motion -137.264185 tfMRI_head_motion -240.123697 Assessment_centre_11026.0 46.426742 Assessment_centre_11027.0 49.208046 Assessment_centre_11028.0 -367.617159 f.22009.0.1 2.209216 f.22009.0.2 -3.822994 f.22009.0.3 2.856377 f.22009.0.4 -0.101468 f.22009.0.5 2.063967 f.22009.0.6 1.371597 f.22009.0.7 0.539253 f.22009.0.8 -6.001636 f.22009.0.9 -1.163869 f.22009.0.10 3.636392 dtype: float64	const 4033.877011 Age_c -10.112603 Age2 0.224003 age_sex -0.799785 Sex_num 60.772779 date_c 0.007343 date_c2 -0.000003 head_volume -1627.250114 Table_position -0.342941 X_brain_position -0.662677 Y_brain_position -2.898456 Z_brain_position 0.125458 rfMRI_head_motion -101.317439 tfMRI_head_motion -246.957774 Assessment_centre_11026.0 42.664294 Assessment_centre_11027.0 50.930541 Assessment_centre_11028.0 -379.604572 f.22009.0.1 2.314851 f.22009.0.2 -3.046560 f.22009.0.3 3.363986 f.22009.0.4 0.109464 f.22009.0.5 1.925507 f.22009.0.6 1.828216 f.22009.0.7 0.847289 f.22009.0.8 -6.351149 f.22009.0.9 -1.103893 f.22009.0.10 3.894763 dtype: float64	rs13117453	0.0009865983421152085	True
3	FAST_L_Planum_Polare	6.045687488868867	0.0024024830900901	2.0	0.3013994968399627	0.2980528087879245	0.2936495704974584	0.2908276991396609	const 3777.763278 Prob_Class_0 -4881.126546 Prob_Class_2 18.376326 Age_c -8.194435 Age2 -0.142742 age_sex 1.177902 Sex_num -63.021947 date_c -0.000654 date_c2 -0.000004 head_volume -947.190827 Table_position 0.572215 X_brain_position -1.037481 Y_brain_position -0.066950 Z_brain_position -0.030385 rfMRI_head_motion -217.698692 tfMRI_head_motion -184.054992 Assessment_centre_11026.0 7.036021 Assessment_centre_11027.0 19.513847 Assessment_centre_11028.0 33.279695 f.22009.0.1 4.169076 f.22009.0.2 2.450349 f.22009.0.3 2.093326 f.22009.0.4 2.041667 f.22009.0.5 0.165954 f.22009.0.6 0.162218 f.22009.0.7 1.573657 f.22009.0.8 1.475817 f.22009.0.9 -0.567290 f.22009.0.10 0.745024 dtype: float64	const 3361.976152 Age_c -8.918558 Age2 -0.154894 age_sex 1.074591 Sex_num -62.585571 date_c 0.002281 date_c2 -0.000009 head_volume -932.307001 Table_position 0.574883 X_brain_position -1.038588 Y_brain_position -0.506277 Z_brain_position -0.048815 rfMRI_head_motion -199.695431 tfMRI_head_motion -185.868060 Assessment_centre_11026.0 6.746267 Assessment_centre_11027.0 22.168227 Assessment_centre_11028.0 35.765493 f.22009.0.1 4.207565 f.22009.0.2 2.824253 f.22009.0.3 2.218296 f.22009.0.4 2.141888 f.22009.0.5 0.102747 f.22009.0.6 0.430496 f.22009.0.7 1.749963 f.22009.0.8 1.365179 f.22009.0.9 -0.547779 f.22009.0.10 0.862892 dtype: float64	rs13117453	0.0035208032774572315	True
3	FAST_R_Planum_Polare	13.480941477131704	1.500897811480791e-06	2.0	0.3297792831721713	0.322619848734519	0.3223441880568072	0.3156476064807967	const 3301.753058 Prob_Class_0 -6740.986305 Prob_Class_2 616.938793 Age_c -9.268379 Age2 -0.036131 age_sex -0.248944 Sex_num -40.021531 date_c 0.006955 date_c2 0.000007 head_volume -963.806134 Table_position 0.205343 X_brain_position -0.665157 Y_brain_position 0.053419 Z_brain_position -0.513016 rfMRI_head_motion -291.212506 tfMRI_head_motion -102.214587 Assessment_centre_11026.0 -1.479889 Assessment_centre_11027.0 10.939763 Assessment_centre_11028.0 -158.419491 f.22009.0.1 2.249063 f.22009.0.2 -0.014407 f.22009.0.3 1.932712 f.22009.0.4 -0.199472 f.22009.0.5 0.420432 f.22009.0.6 -2.302525 f.22009.0.7 1.376264 f.22009.0.8 0.751877 f.22009.0.9 -0.106083 f.22009.0.10 1.150153 dtype: float64	const 2.880730e+03 Age_c -1.036894e+01 Age2 -5.205684e-02 age_sex -3.923055e-01 Sex_num -4.030750e+01 date_c 1.050976e-02 date_c2 -3.154326e-07 head_volume -9.279293e+02 Table_position 9.925142e-02 X_brain_position -7.067715e-01 Y_brain_position -4.672653e-01 Z_brain_position -6.177581e-01 rfMRI_head_motion -2.668806e+02 tfMRI_head_motion -1.061279e+02 Assessment_centre_11026.0 -3.320762e+00 Assessment_centre_11027.0 1.289884e+01 Assessment_centre_11028.0 -1.627756e+02 f.22009.0.1 2.314184e+00 f.22009.0.2 5.045309e-01 f.22009.0.3 2.219088e+00 f.22009.0.4 -5.909376e-02 f.22009.0.5 3.294279e-01 f.22009.0.6 -1.975921e+00 f.22009.0.7 1.594523e+00 f.22009.0.8 5.438084e-01 f.22009.0.9 -7.014548e-02 f.22009.0.10 1.319936e+00 dtype: float64	rs13117453	3.3738057030202134e-06	True
3	FAST_L_Heschls_Gyrus_H1_H2	6.386076256959291	0.0017122056516082	2.0	0.2991217654258575	0.2955751237041194	0.2913465710644962	0.2883245113590312	const 1865.042102 Prob_Class_0 -1754.980573 Prob_Class_2 2287.982527 Age_c -9.583375 Age2 0.029676 age_sex -0.922182 Sex_num 16.186685 date_c -0.006760 date_c2 0.000007 head_volume -1001.294810 Table_position 0.267950 X_brain_position -0.638278 Y_brain_position -1.701771 Z_brain_position 0.114278 rfMRI_head_motion -154.707310 tfMRI_head_motion -226.696268 Assessment_centre_11026.0 33.081071 Assessment_centre_11027.0 44.293738 Assessment_centre_11028.0 40.936298 f.22009.0.1 -3.735656 f.22009.0.2 0.189527 f.22009.0.3 4.005472 f.22009.0.4 0.732560 f.22009.0.5 -0.322506 f.22009.0.6 -6.014838 f.22009.0.7 -2.756709 f.22009.0.8 0.155143 f.22009.0.9 -0.391830 f.22009.0.10 3.304365 dtype: float64	const 2.306340e+03 Age_c -1.023141e+01 Age2 2.861167e-02 age_sex -9.619729e-01 Sex_num 1.291658e+01 date_c -7.629527e-03 date_c2 -6.246249e-07 head_volume -9.368543e+02 Table_position -1.544431e-01 X_brain_position -7.932670e-01 Y_brain_position -1.527909e+00 Z_brain_position -1.981337e-01 rfMRI_head_motion -1.502826e+02 tfMRI_head_motion -2.327838e+02 Assessment_centre_11026.0 2.742073e+01 Assessment_centre_11027.0 3.866613e+01 Assessment_centre_11028.0 1.179130e+01 f.22009.0.1 -3.675667e+00 f.22009.0.2 3.338494e-01 f.22009.0.3 4.489235e+00 f.22009.0.4 7.761910e-01 f.22009.0.5 -3.595554e-01 f.22009.0.6 -6.087663e+00 f.22009.0.7 -2.790600e+00 f.22009.0.8 -9.780553e-02 f.22009.0.9 -3.501353e-01 f.22009.0.10 3.373757e+00 dtype: float64	rs13117453	0.0025601129937433045	True
3	FAST_R_Heschls_Gyrus_H1_H2	6.091028418304979	0.0022964831179582	2.0	0.3206758580170128	0.3173971078949374	0.3131397740330495	0.3103711082137294	const 2065.697399 Prob_Class_0 -3533.495014 Prob_Class_2 739.966927 Age_c -8.058426 Age2 -0.040070 age_sex -0.120333 Sex_num -18.471062 date_c 0.006759 date_c2 0.000002 head_volume -857.863300 Table_position -0.041209 X_brain_position -0.237538 Y_brain_position 0.237773 Z_brain_position -0.100505 rfMRI_head_motion -180.534511 tfMRI_head_motion -193.187635 Assessment_centre_11026.0 9.274233 Assessment_centre_11027.0 10.385351 Assessment_centre_11028.0 -66.106090 f.22009.0.1 -1.762196 f.22009.0.2 -1.707012 f.22009.0.3 0.409784 f.22009.0.4 -0.667261 f.22009.0.5 0.451442 f.22009.0.6 -3.541262 f.22009.0.7 -1.086598 f.22009.0.8 0.217158 f.22009.0.9 -0.759603 f.22009.0.10 0.621674 dtype: float64	const 1952.884095 Age_c -8.706111 Age2 -0.047815 age_sex -0.195963 Sex_num -19.246733 date_c 0.008271 date_c2 -0.000003 head_volume -828.267685 Table_position -0.174124 X_brain_position -0.287580 Y_brain_position 0.025431 Z_brain_position -0.211245 rfMRI_head_motion -168.154197 tfMRI_head_motion -196.231487 Assessment_centre_11026.0 7.294727 Assessment_centre_11027.0 10.210390 Assessment_centre_11028.0 -73.874544 f.22009.0.1 -1.719634 f.22009.0.2 -1.433189 f.22009.0.3 0.640028 f.22009.0.4 -0.592290 f.22009.0.5 0.401124 f.22009.0.6 -3.400973 f.22009.0.7 -0.989955 f.22009.0.8 0.069168 f.22009.0.9 -0.734432 f.22009.0.10 0.715604 dtype: float64	rs13117453	0.003373248825303581	True
3	FAST_L_Supracalcarine_Cortex	15.201151798415848	2.739475211588684e-07	2.0	0.2330936506304357	0.22385604379055	0.2245859732206307	0.2158672303062089	const 1807.009138 Prob_Class_0 -5193.271949 Prob_Class_2 -1506.067316 Age_c -1.472512 Age2 0.063743 age_sex 0.443570 Sex_num -8.807500 date_c 0.001870 date_c2 0.000004 head_volume -444.368617 Table_position -0.473942 X_brain_position -1.150494 Y_brain_position -0.668525 Z_brain_position -0.576752 rfMRI_head_motion -30.041602 tfMRI_head_motion 11.027717 Assessment_centre_11026.0 -8.745359 Assessment_centre_11027.0 -13.024143 Assessment_centre_11028.0 -113.638952 f.22009.0.1 -1.282039 f.22009.0.2 1.669455 f.22009.0.3 -0.979538 f.22009.0.4 0.574832 f.22009.0.5 0.088638 f.22009.0.6 0.040852 f.22009.0.7 0.494435 f.22009.0.8 0.714159 f.22009.0.9 1.042132 f.22009.0.10 1.112309 dtype: float64	const 969.553994 Age_c -1.983688 Age2 0.048603 age_sex 0.335422 Sex_num -6.051488 date_c 0.006280 date_c2 0.000003 head_volume -468.047491 Table_position -0.187996 X_brain_position -1.048293 Y_brain_position -1.357845 Z_brain_position -0.391872 rfMRI_head_motion -9.517294 tfMRI_head_motion 12.733652 Assessment_centre_11026.0 -5.338082 Assessment_centre_11027.0 -5.798469 Assessment_centre_11028.0 -90.906448 f.22009.0.1 -1.271950 f.22009.0.2 2.060659 f.22009.0.3 -1.140034 f.22009.0.4 0.676382 f.22009.0.5 0.030968 f.22009.0.6 0.439489 f.22009.0.7 0.747070 f.22009.0.8 0.738998 f.22009.0.9 1.039699 f.22009.0.10 1.219649 dtype: float64	rs13117453	6.737424664342076e-07	True
3	FAST_R_Supracalcarine_Cortex	18.92467377315335	6.9523824185932395e-09	2.0	0.2600436281254735	0.2489474055073344	0.2518349203550747	0.2412168562370219	const 2443.966127 Prob_Class_0 -7790.721702 Prob_Class_2 -1428.416764 Age_c -2.242301 Age2 0.099559 age_sex 0.437949 Sex_num -12.729304 date_c -0.000189 date_c2 0.000010 head_volume -657.594444 Table_position -0.489885 X_brain_position -1.875739 Y_brain_position -0.220102 Z_brain_position -0.369963 rfMRI_head_motion -12.631993 tfMRI_head_motion -71.783412 Assessment_centre_11026.0 9.680801 Assessment_centre_11027.0 -8.199318 Assessment_centre_11028.0 3.152548 f.22009.0.1 -1.193893 f.22009.0.2 2.858867 f.22009.0.3 -4.728712 f.22009.0.4 0.563329 f.22009.0.5 0.373105 f.22009.0.6 1.998862 f.22009.0.7 0.223812 f.22009.0.8 -0.416419 f.22009.0.9 0.988545 f.22009.0.10 2.003632 dtype: float64	const 1402.829683 Age_c -3.150347 Age2 0.078051 age_sex 0.274746 Sex_num -9.843034 date_c 0.005726 date_c2 0.000007 head_volume -671.595095 Table_position -0.215114 X_brain_position -1.778725 Y_brain_position -1.133334 Z_brain_position -0.203987 rfMRI_head_motion 17.411659 tfMRI_head_motion -71.203997 Assessment_centre_11026.0 12.768590 Assessment_centre_11027.0 0.243045 Assessment_centre_11028.0 26.314184 f.22009.0.1 -1.161949 f.22009.0.2 3.449336 f.22009.0.3 -4.809652 f.22009.0.4 0.718437 f.22009.0.5 0.281374 f.22009.0.6 2.535226 f.22009.0.7 0.567372 f.22009.0.8 -0.456796 f.22009.0.9 0.997527 f.22009.0.10 2.174498 dtype: float64	rs13117453	2.0636936047950973e-08	True
3	FAST_L_Occipital_Pole	45.84634296384722	2.7689958682119643e-20	2.0	0.3174303467440966	0.2926337362687524	0.309858258673112	0.2853528483601965	const 21361.911783 Prob_Class_0 -64894.533424 Prob_Class_2 14852.126552 Age_c -36.768241 Age2 -0.666842 age_sex -8.611029 Sex_num 79.006022 date_c -0.058369 date_c2 0.000049 head_volume -5752.348924 Table_position 5.481349 X_brain_position 0.721505 Y_brain_position -23.006041 Z_brain_position 1.134621 rfMRI_head_motion 452.146662 tfMRI_head_motion -466.464609 Assessment_centre_11026.0 168.209648 Assessment_centre_11027.0 161.119338 Assessment_centre_11028.0 -2964.967857 f.22009.0.1 -5.417747 f.22009.0.2 21.210027 f.22009.0.3 -32.854539 f.22009.0.4 5.056496 f.22009.0.5 2.124847 f.22009.0.6 -15.802250 f.22009.0.7 -8.481431 f.22009.0.8 -1.709457 f.22009.0.9 6.712347 f.22009.0.10 9.257839 dtype: float64	const 19616.907316 Age_c -48.877822 Age2 -0.807244 age_sex -10.001492 Sex_num 62.864308 date_c -0.031665 date_c2 -0.000046 head_volume -5176.116805 Table_position 2.806056 X_brain_position -0.283072 Y_brain_position -26.722234 Z_brain_position -1.068365 rfMRI_head_motion 678.384503 tfMRI_head_motion -525.373995 Assessment_centre_11026.0 128.780849 Assessment_centre_11027.0 154.264426 Assessment_centre_11028.0 -3124.259498 f.22009.0.1 -4.610529 f.22009.0.2 26.244396 f.22009.0.3 -28.383195 f.22009.0.4 6.437575 f.22009.0.5 1.192800 f.22009.0.6 -13.319431 f.22009.0.7 -6.760343 f.22009.0.8 -4.545319 f.22009.0.9 7.193797 f.22009.0.10 10.997858 dtype: float64	rs13117453	2.2915827874857633e-19	True
3	FAST_R_Occipital_Pole	42.50468383301771	6.99044318431295e-19	2.0	0.3437173810658614	0.3216135100493001	0.3364369082726143	0.3146309095985012	const 13296.803797 Prob_Class_0 -65129.476480 Prob_Class_2 12359.725923 Age_c -37.410879 Age2 -0.623538 age_sex -1.021429 Sex_num 348.184904 date_c 0.014102 date_c2 0.000143 head_volume -5475.941189 Table_position -1.397891 X_brain_position -27.390118 Y_brain_position -7.585365 Z_brain_position -7.551453 rfMRI_head_motion 546.772746 tfMRI_head_motion -485.995192 Assessment_centre_11026.0 104.466538 Assessment_centre_11027.0 116.856656 Assessment_centre_11028.0 -2033.554574 f.22009.0.1 -5.901917 f.22009.0.2 38.345652 f.22009.0.3 -1.136659 f.22009.0.4 6.259148 f.22009.0.5 -1.841713 f.22009.0.6 -40.215360 f.22009.0.7 -23.620957 f.22009.0.8 8.882578 f.22009.0.9 1.713666 f.22009.0.10 9.253164 dtype: float64	const 10886.117935 Age_c -49.131620 Age2 -0.768137 age_sex -2.413973 Sex_num 335.809516 date_c 0.043051 date_c2 0.000054 head_volume -4963.570362 Table_position -3.610379 X_brain_position -28.225798 Y_brain_position -11.685346 Z_brain_position -9.421137 rfMRI_head_motion 776.115687 tfMRI_head_motion -539.051330 Assessment_centre_11026.0 71.096050 Assessment_centre_11027.0 117.322860 Assessment_centre_11028.0 -2159.897615 f.22009.0.1 -5.143282 f.22009.0.2 43.387212 f.22009.0.3 2.861107 f.22009.0.4 7.636749 f.22009.0.5 -2.761148 f.22009.0.6 -37.534621 f.22009.0.7 -21.785066 f.22009.0.8 6.274361 f.22009.0.9 2.158154 f.22009.0.10 10.969333 dtype: float64	rs13117453	5.222927937254322e-18	True
3	FAST_L_Thalamus	5.0757765025411645	0.0063101465472421	2.0	0.2312628294263593	0.2281709609104895	0.2227348417971748	0.2202265606664961	const 3127.228672 Prob_Class_0 874.317524 Prob_Class_2 2954.039094 Age_c -4.048819 Age2 -0.293543 age_sex -0.170395 Sex_num 25.417452 date_c -0.030336 date_c2 -0.000010 head_volume -1077.661815 Table_position 0.589742 X_brain_position 1.720960 Y_brain_position 1.519836 Z_brain_position -0.636272 rfMRI_head_motion -84.805102 tfMRI_head_motion -148.826120 Assessment_centre_11026.0 14.678991 Assessment_centre_11027.0 -9.601452 Assessment_centre_11028.0 17.938740 f.22009.0.1 4.242727 f.22009.0.2 -0.813951 f.22009.0.3 -2.045315 f.22009.0.4 1.191751 f.22009.0.5 -0.766468 f.22009.0.6 -2.273258 f.22009.0.7 -2.835795 f.22009.0.8 -1.400165 f.22009.0.9 -0.590364 f.22009.0.10 -1.841560 dtype: float64	const 3967.544237 Age_c -4.421665 Age2 -0.287082 age_sex -0.155320 Sex_num 20.896892 date_c -0.033357 date_c2 -0.000017 head_volume -1003.731062 Table_position 0.040475 X_brain_position 1.520763 Y_brain_position 2.028665 Z_brain_position -1.029359 rfMRI_head_motion -90.685067 tfMRI_head_motion -155.547513 Assessment_centre_11026.0 7.528477 Assessment_centre_11027.0 -18.609077 Assessment_centre_11028.0 -21.445536 f.22009.0.1 4.295657 f.22009.0.2 -0.868109 f.22009.0.3 -1.498847 f.22009.0.4 1.183647 f.22009.0.5 -0.773714 f.22009.0.6 -2.540752 f.22009.0.7 -2.993480 f.22009.0.8 -1.656677 f.22009.0.9 -0.548904 f.22009.0.10 -1.827655 dtype: float64	rs13117453	0.008707922589560657	True
3	FAST_L_Caudate	9.855998484137304	5.447814793042224e-05	2.0	0.1859346032436045	0.1795768953859028	0.1769037668295083	0.1711323186954965	const 14342.667993 Prob_Class_0 -23529.260361 Prob_Class_2 -9884.112724 Age_c 18.218486 Age2 0.925777 age_sex 4.306863 Sex_num -115.999438 date_c -0.032436 date_c2 0.000017 head_volume -2183.713910 Table_position 1.602934 X_brain_position 5.730780 Y_brain_position 3.090616 Z_brain_position 2.040861 rfMRI_head_motion -145.769280 tfMRI_head_motion 590.953696 Assessment_centre_11026.0 58.689573 Assessment_centre_11027.0 -5.121576 Assessment_centre_11028.0 1241.674336 f.22009.0.1 1.622457 f.22009.0.2 12.862799 f.22009.0.3 -1.392719 f.22009.0.4 0.282013 f.22009.0.5 2.934835 f.22009.0.6 -1.586678 f.22009.0.7 -12.644500 f.22009.0.8 -6.421838 f.22009.0.9 0.248147 f.22009.0.10 -9.127149 dtype: float64	const 9755.826112 Age_c 16.422582 Age2 0.852750 age_sex 3.820425 Sex_num -98.915284 date_c -0.009873 date_c2 0.000020 head_volume -2370.266311 Table_position 3.466416 X_brain_position 6.401215 Y_brain_position -0.477647 Z_brain_position 3.288720 rfMRI_head_motion -50.031538 tfMRI_head_motion 605.974881 Assessment_centre_11026.0 81.580774 Assessment_centre_11027.0 36.445875 Assessment_centre_11028.0 1384.966957 f.22009.0.1 1.606255 f.22009.0.2 14.621972 f.22009.0.3 -2.708591 f.22009.0.4 0.731916 f.22009.0.5 2.692765 f.22009.0.6 0.446537 f.22009.0.7 -11.369376 f.22009.0.8 -6.023322 f.22009.0.9 0.190601 f.22009.0.10 -8.677060 dtype: float64	rs13117453	0.00010030217525219476	True
3	FAST_R_Caudate	9.21993905477183	0.0001024206083054	2.0	0.2196319860999147	0.2139307614339464	0.2109749716826396	0.2058397874819602	const 14106.592468 Prob_Class_0 -23245.757916 Prob_Class_2 -10309.896779 Age_c 20.453027 Age2 0.992103 age_sex 6.699015 Sex_num -97.959739 date_c -0.015351 date_c2 0.000012 head_volume -2423.978950 Table_position 0.773891 X_brain_position 13.550246 Y_brain_position 4.780649 Z_brain_position 1.457959 rfMRI_head_motion -358.119330 tfMRI_head_motion 673.488684 Assessment_centre_11026.0 75.970404 Assessment_centre_11027.0 -2.865180 Assessment_centre_11028.0 595.401537 f.22009.0.1 5.231728 f.22009.0.2 10.543748 f.22009.0.3 -6.758820 f.22009.0.4 -3.374868 f.22009.0.5 2.617723 f.22009.0.6 0.795864 f.22009.0.7 -11.757424 f.22009.0.8 -4.698391 f.22009.0.9 -0.560441 f.22009.0.10 -10.147489 dtype: float64	const 9433.914192 Age_c 18.771355 Age2 0.919167 age_sex 6.219070 Sex_num -80.262936 date_c 0.007400 date_c2 0.000017 head_volume -2622.396261 Table_position 2.716032 X_brain_position 14.249525 Y_brain_position 1.176129 Z_brain_position 2.763815 rfMRI_head_motion -263.045918 tfMRI_head_motion 689.627107 Assessment_centre_11026.0 99.912809 Assessment_centre_11027.0 39.773447 Assessment_centre_11028.0 744.142002 f.22009.0.1 5.204699 f.22009.0.2 12.279363 f.22009.0.3 -8.163646 f.22009.0.4 -2.932200 f.22009.0.5 2.381992 f.22009.0.6 2.845012 f.22009.0.7 -10.474430 f.22009.0.8 -4.253765 f.22009.0.9 -0.625576 f.22009.0.10 -9.709275 dtype: float64	rs13117453	0.00018241063995025084	True
3	FAST_L_Putamen	4.755783077020673	0.0086790382044275	2.0	0.0881516778116163	0.0847154235965029	0.0780360862817928	0.0752944422083434	const 4379.289298 Prob_Class_0 -6912.796676 Prob_Class_2 -4971.592692 Age_c 0.269189 Age2 -0.273089 age_sex -1.528071 Sex_num 79.693336 date_c -0.008870 date_c2 0.000005 head_volume -535.238546 Table_position -1.063481 X_brain_position 1.543214 Y_brain_position -0.619464 Z_brain_position -1.020040 rfMRI_head_motion -643.517775 tfMRI_head_motion 25.634322 Assessment_centre_11026.0 86.906930 Assessment_centre_11027.0 73.669458 Assessment_centre_11028.0 -231.953898 f.22009.0.1 -2.039770 f.22009.0.2 16.238717 f.22009.0.3 9.429016 f.22009.0.4 3.795959 f.22009.0.5 -1.715327 f.22009.0.6 4.446240 f.22009.0.7 -0.790493 f.22009.0.8 -3.559562 f.22009.0.9 -2.562630 f.22009.0.10 -1.136333 dtype: float64	const 2496.241639 Age_c 0.092930 Age2 -0.297540 age_sex -1.668586 Sex_num 87.818586 date_c -0.000497 date_c2 0.000011 head_volume -643.601156 Table_position -0.132300 X_brain_position 1.880296 Y_brain_position -1.968543 Z_brain_position -0.376281 rfMRI_head_motion -613.534003 tfMRI_head_motion 34.973954 Assessment_centre_11026.0 98.667994 Assessment_centre_11027.0 91.847250 Assessment_centre_11028.0 -162.630072 f.22009.0.1 -2.086357 f.22009.0.2 16.746593 f.22009.0.3 8.644692 f.22009.0.4 3.921254 f.22009.0.5 -1.773464 f.22009.0.6 5.197016 f.22009.0.7 -0.327698 f.22009.0.8 -3.249277 f.22009.0.9 -2.610968 f.22009.0.10 -1.028583 dtype: float64	rs13117453	0.011753610780562427	True
3	FAST_R_Putamen	5.120131094792964	0.0060374561850152	2.0	0.1216938004555578	0.1181303750331831	0.1119503085430205	0.1090533321792096	const 9544.081204 Prob_Class_0 -9475.428889 Prob_Class_2 -5289.922574 Age_c -2.993785 Age2 -0.451323 age_sex -2.369031 Sex_num 113.110286 date_c -0.010595 date_c2 0.000011 head_volume -566.317345 Table_position 3.041133 X_brain_position 9.064794 Y_brain_position 1.198262 Z_brain_position 2.341802 rfMRI_head_motion -851.211435 tfMRI_head_motion 16.753995 Assessment_centre_11026.0 85.184754 Assessment_centre_11027.0 44.604682 Assessment_centre_11028.0 -320.496470 f.22009.0.1 -2.121600 f.22009.0.2 17.326819 f.22009.0.3 8.697975 f.22009.0.4 1.292872 f.22009.0.5 -0.735362 f.22009.0.6 6.543099 f.22009.0.7 -5.627064 f.22009.0.8 -3.789487 f.22009.0.9 -2.414360 f.22009.0.10 -2.721300 dtype: float64	const 7357.807801 Age_c -3.494480 Age2 -0.482628 age_sex -2.563405 Sex_num 121.957313 date_c -0.000404 date_c2 0.000016 head_volume -675.360655 Table_position 4.034577 X_brain_position 9.423519 Y_brain_position -0.429171 Z_brain_position 3.019846 rfMRI_head_motion -811.481333 tfMRI_head_motion 25.923192 Assessment_centre_11026.0 97.592466 Assessment_centre_11027.0 65.122289 Assessment_centre_11028.0 -245.549115 f.22009.0.1 -2.154615 f.22009.0.2 18.029577 f.22009.0.3 7.916174 f.22009.0.4 1.469692 f.22009.0.5 -0.824624 f.22009.0.6 7.459059 f.22009.0.7 -5.057722 f.22009.0.8 -3.506643 f.22009.0.9 -2.457440 f.22009.0.10 -2.555552 dtype: float64	rs13117453	0.008352698609567603	True
3	FAST_L_Pallidum	5.74535445902498	0.0032395659403124	2.0	0.0634852962578945	0.0592217392617874	0.0530960681656684	0.049538352571687	const 2.826592e+02 Prob_Class_0 -2.854974e+02 Prob_Class_2 -4.877453e+02 Age_c 5.687343e-01 Age2 2.092640e-02 age_sex 5.834112e-01 Sex_num -1.304213e+00 date_c -2.738819e-03 date_c2 -6.448646e-07 head_volume -2.444679e+01 Table_position -3.747273e-02 X_brain_position -7.736695e-02 Y_brain_position 3.591836e-01 Z_brain_position -3.641805e-02 rfMRI_head_motion -2.754826e+01 tfMRI_head_motion 1.765645e+01 Assessment_centre_11026.0 1.122774e+00 Assessment_centre_11027.0 -3.699570e+00 Assessment_centre_11028.0 8.762046e+00 f.22009.0.1 5.501056e-01 f.22009.0.2 1.054737e+00 f.22009.0.3 3.295608e-02 f.22009.0.4 -7.448317e-01 f.22009.0.5 2.824414e-01 f.22009.0.6 -8.639944e-01 f.22009.0.7 -1.468853e+00 f.22009.0.8 -1.431179e-01 f.22009.0.9 -2.368609e-02 f.22009.0.10 -2.185962e-01 dtype: float64	const 1.317535e+02 Age_c 6.094475e-01 Age2 1.950746e-02 age_sex 5.779356e-01 Sex_num -5.444014e-01 date_c -2.154776e-03 date_c2 3.146242e-07 head_volume -3.623699e+01 Table_position 5.339317e-02 X_brain_position -4.430816e-02 Y_brain_position 2.623897e-01 Z_brain_position 2.802334e-02 rfMRI_head_motion -2.605637e+01 tfMRI_head_motion 1.871506e+01 Assessment_centre_11026.0 2.296321e+00 Assessment_centre_11027.0 -2.134025e+00 Assessment_centre_11028.0 1.534371e+01 f.22009.0.1 5.424685e-01 f.22009.0.2 1.074488e+00 f.22009.0.3 -5.376079e-02 f.22009.0.4 -7.405975e-01 f.22009.0.5 2.818136e-01 f.22009.0.6 -8.120314e-01 f.22009.0.7 -1.437697e+00 f.22009.0.8 -1.039143e-01 f.22009.0.9 -2.997555e-02 f.22009.0.10 -2.174903e-01 dtype: float64	rs13117453	0.004664519878939716	True
3	FAST_R_Pallidum	16.49968593151622	7.598297446671724e-08	2.0	0.0952763775890245	0.0834478073635057	0.0852398239331183	0.0740137784606757	const 6.399044e+02 Prob_Class_0 -4.818755e+02 Prob_Class_2 -9.707320e+02 Age_c 8.512293e-01 Age2 3.361475e-02 age_sex 8.486248e-01 Sex_num -3.667559e+00 date_c -3.244818e-03 date_c2 -9.504185e-07 head_volume -3.253642e+01 Table_position 2.646549e-02 X_brain_position 3.866864e-01 Y_brain_position 4.187998e-01 Z_brain_position 4.763962e-02 rfMRI_head_motion -3.955049e+01 tfMRI_head_motion 1.628426e+01 Assessment_centre_11026.0 1.397615e+00 Assessment_centre_11027.0 -5.408679e+00 Assessment_centre_11028.0 1.857061e+01 f.22009.0.1 5.656951e-01 f.22009.0.2 6.242809e-01 f.22009.0.3 2.596807e-01 f.22009.0.4 -4.719331e-01 f.22009.0.5 1.310562e-01 f.22009.0.6 -7.126850e-01 f.22009.0.7 -1.635205e+00 f.22009.0.8 3.053424e-02 f.22009.0.9 -2.364173e-02 f.22009.0.10 -2.357131e-01 dtype: float64	const 347.003675 Age_c 0.945011 Age2 0.031006 age_sex 0.839554 Sex_num -2.163555 date_c -0.002135 date_c2 0.000001 head_volume -56.256628 Table_position 0.207203 X_brain_position 0.452479 Y_brain_position 0.233974 Z_brain_position 0.176176 rfMRI_head_motion -36.899985 tfMRI_head_motion 18.422462 Assessment_centre_11026.0 3.737592 Assessment_centre_11027.0 -2.340749 Assessment_centre_11028.0 31.621472 f.22009.0.1 0.549821 f.22009.0.2 0.656979 f.22009.0.3 0.084945 f.22009.0.4 -0.465278 f.22009.0.5 0.130923 f.22009.0.6 -0.614035 f.22009.0.7 -1.576329 f.22009.0.8 0.110486 f.22009.0.9 -0.036499 f.22009.0.10 -0.235593 dtype: float64	rs13117453	1.994591086441237e-07	True
3	FAST_L_Hippocampus	4.848951263914822	0.0079097464295884	2.0	0.3987893841051247	0.3964793674840292	0.3921198527085097	0.3902673578065093	const 7.379117e+03 Prob_Class_0 -1.718277e+03 Prob_Class_2 3.117585e+03 Age_c -1.182984e+01 Age2 -7.083896e-01 age_sex -3.381399e+00 Sex_num 2.911754e+01 date_c -1.549317e-02 date_c2 6.327839e-07 head_volume -2.063219e+03 Table_position 1.569020e+00 X_brain_position -2.931552e+00 Y_brain_position -3.940649e+00 Z_brain_position 5.061689e-01 rfMRI_head_motion -3.633919e+02 tfMRI_head_motion -1.411684e+02 Assessment_centre_11026.0 3.753539e+01 Assessment_centre_11027.0 7.234172e+01 Assessment_centre_11028.0 -5.169945e+02 f.22009.0.1 -7.827306e+00 f.22009.0.2 -1.958211e+00 f.22009.0.3 8.144299e+00 f.22009.0.4 -2.579732e+00 f.22009.0.5 -4.995523e-01 f.22009.0.6 8.195574e-01 f.22009.0.7 5.607317e+00 f.22009.0.8 4.157516e+00 f.22009.0.9 -5.976559e-01 f.22009.0.10 1.016984e+00 dtype: float64	const 8038.413516 Age_c -12.613435 Age2 -0.708160 age_sex -3.421376 Sex_num 24.597751 date_c -0.017084 date_c2 -0.000009 head_volume -1977.399939 Table_position 0.992632 X_brain_position -3.142758 Y_brain_position -3.642800 Z_brain_position 0.082681 rfMRI_head_motion -359.847516 tfMRI_head_motion -149.219229 Assessment_centre_11026.0 29.856440 Assessment_centre_11027.0 64.300271 Assessment_centre_11028.0 -557.083380 f.22009.0.1 -7.750821 f.22009.0.2 -1.813104 f.22009.0.3 8.786727 f.22009.0.4 -2.534092 f.22009.0.5 -0.541336 f.22009.0.6 0.683147 f.22009.0.7 5.536719 f.22009.0.8 3.827869 f.22009.0.9 -0.543495 f.22009.0.10 1.095315 dtype: float64	rs13117453	0.010769600784163533	True
3	FAST_R_Hippocampus	5.5976473109428335	0.0037527378443206	2.0	0.3899258213054447	0.3872198148982774	0.3831579619538411	0.3809124970785447	const 8862.842687 Prob_Class_0 -5848.524236 Prob_Class_2 1882.074164 Age_c -11.156855 Age2 -0.698070 age_sex -2.472155 Sex_num 34.914926 date_c -0.017749 date_c2 0.000002 head_volume -2048.106693 Table_position 1.902937 X_brain_position 0.620990 Y_brain_position -3.463433 Z_brain_position 0.872474 rfMRI_head_motion -390.755846 tfMRI_head_motion -106.826667 Assessment_centre_11026.0 11.014332 Assessment_centre_11027.0 61.334359 Assessment_centre_11028.0 -67.558289 f.22009.0.1 -6.083012 f.22009.0.2 -3.031838 f.22009.0.3 5.243915 f.22009.0.4 -4.407321 f.22009.0.5 0.617435 f.22009.0.6 -3.890855 f.22009.0.7 7.283348 f.22009.0.8 5.459223 f.22009.0.9 -0.429198 f.22009.0.10 2.624006 dtype: float64	const 8846.335526 Age_c -12.340581 Age2 -0.709936 age_sex -2.598099 Sex_num 32.643679 date_c -0.015800 date_c2 -0.000008 head_volume -1982.096374 Table_position 1.560965 X_brain_position 0.493622 Y_brain_position -3.719292 Z_brain_position 0.601078 rfMRI_head_motion -370.854509 tfMRI_head_motion -113.430849 Assessment_centre_11026.0 6.137088 Assessment_centre_11027.0 59.148385 Assessment_centre_11028.0 -89.071083 f.22009.0.1 -5.999267 f.22009.0.2 -2.575768 f.22009.0.3 5.751442 f.22009.0.4 -4.281044 f.22009.0.5 0.530023 f.22009.0.6 -3.707427 f.22009.0.7 7.415281 f.22009.0.8 5.152856 f.22009.0.9 -0.377546 f.22009.0.10 2.787258 dtype: float64	rs13117453	0.005349017221426045	True
3	FAST_R_Amygdala	12.461908221395356	4.1153720475596655e-06	2.0	0.4162143864354538	0.4104496616040652	0.4097381593436127	0.4043814475113122	const 7045.852220 Prob_Class_0 -8616.754728 Prob_Class_2 -605.064142 Age_c -11.455059 Age2 -0.391399 age_sex -0.913691 Sex_num 13.861924 date_c -0.004666 date_c2 0.000002 head_volume -1106.871265 Table_position 2.169618 X_brain_position 0.243946 Y_brain_position -1.237420 Z_brain_position 1.590138 rfMRI_head_motion -468.546478 tfMRI_head_motion -227.046384 Assessment_centre_11026.0 34.230288 Assessment_centre_11027.0 15.493022 Assessment_centre_11028.0 -49.768417 f.22009.0.1 -4.052271 f.22009.0.2 0.429799 f.22009.0.3 -0.347801 f.22009.0.4 0.506801 f.22009.0.5 -0.959543 f.22009.0.6 -0.027721 f.22009.0.7 3.835027 f.22009.0.8 0.174216 f.22009.0.9 -1.300256 f.22009.0.10 -0.835740 dtype: float64	const 6146.764569 Age_c -12.625035 Age2 -0.413776 age_sex -1.095328 Sex_num 15.589904 date_c 0.001054 date_c2 -0.000004 head_volume -1097.108309 Table_position 2.292628 X_brain_position 0.285190 Y_brain_position -2.105698 Z_brain_position 1.643053 rfMRI_head_motion -436.192574 tfMRI_head_motion -228.728110 Assessment_centre_11026.0 35.271385 Assessment_centre_11027.0 22.018112 Assessment_centre_11028.0 -36.986202 f.22009.0.1 -3.997221 f.22009.0.2 1.087098 f.22009.0.3 -0.249815 f.22009.0.4 0.681600 f.22009.0.5 -1.067120 f.22009.0.6 0.493179 f.22009.0.7 4.173447 f.22009.0.8 0.038473 f.22009.0.9 -1.275504 f.22009.0.10 -0.635215 dtype: float64	rs13117453	8.758572715039928e-06	True
3	FAST_L_Ventral_Striatum	5.888173567108594	0.0028102557683144	2.0	0.3216671156191167	0.3185021855402641	0.3141420281537187	0.3114875603716366	const 1547.240994 Prob_Class_0 -2920.549465 Prob_Class_2 -822.231449 Age_c -5.577361 Age2 -0.111871 age_sex -0.500272 Sex_num 3.840328 date_c -0.003835 date_c2 0.000002 head_volume -366.051593 Table_position -0.136717 X_brain_position 0.548196 Y_brain_position 0.010916 Z_brain_position -0.191362 rfMRI_head_motion -203.548292 tfMRI_head_motion 2.240016 Assessment_centre_11026.0 8.930619 Assessment_centre_11027.0 17.814292 Assessment_centre_11028.0 -189.009628 f.22009.0.1 -0.573519 f.22009.0.2 2.790294 f.22009.0.3 0.335135 f.22009.0.4 0.291672 f.22009.0.5 -0.030094 f.22009.0.6 0.341715 f.22009.0.7 0.521112 f.22009.0.8 0.008316 f.22009.0.9 0.216996 f.22009.0.10 0.007801 dtype: float64	const 1.082686e+03 Age_c -5.869035e+00 Age2 -1.203496e-01 age_sex -5.611202e-01 Sex_num 5.353071e+00 date_c -1.375632e-03 date_c2 9.521949e-07 head_volume -3.787272e+02 Table_position 1.950028e-02 X_brain_position 6.039953e-01 Y_brain_position -3.731404e-01 Z_brain_position -9.070682e-02 rfMRI_head_motion -1.920282e+02 tfMRI_head_motion 3.140444e+00 Assessment_centre_11026.0 1.078653e+01 Assessment_centre_11027.0 2.180643e+01 Assessment_centre_11028.0 -1.765512e+02 f.22009.0.1 -5.673445e-01 f.22009.0.2 3.010404e+00 f.22009.0.3 2.496352e-01 f.22009.0.4 3.488631e-01 f.22009.0.5 -6.268154e-02 f.22009.0.6 5.640621e-01 f.22009.0.7 6.621314e-01 f.22009.0.8 1.997389e-02 f.22009.0.9 2.160038e-01 f.22009.0.10 6.845940e-02 dtype: float64	rs13117453	0.004079804774301224	True
3	FAST_R_Ventral_Striatum	5.165130546496601	0.0057728502612949	2.0	0.3252155686349748	0.3224538018530858	0.3177298459415435	0.3154798504865697	const 1863.632904 Prob_Class_0 -2621.696313 Prob_Class_2 -891.061113 Age_c -4.508236 Age2 -0.110538 age_sex -0.773770 Sex_num 10.815417 date_c -0.003017 date_c2 0.000003 head_volume -373.465786 Table_position 0.122221 X_brain_position 3.540772 Y_brain_position 0.181950 Z_brain_position 0.002431 rfMRI_head_motion -187.246693 tfMRI_head_motion -37.390690 Assessment_centre_11026.0 19.529843 Assessment_centre_11027.0 7.265198 Assessment_centre_11028.0 -218.527440 f.22009.0.1 -0.214523 f.22009.0.2 2.414061 f.22009.0.3 0.662665 f.22009.0.4 0.390297 f.22009.0.5 0.035483 f.22009.0.6 1.210680 f.22009.0.7 -0.608753 f.22009.0.8 -0.154185 f.22009.0.9 0.802585 f.22009.0.10 -0.712197 dtype: float64	const 1407.002206 Age_c -4.744070 Age2 -0.118370 age_sex -0.828214 Sex_num 12.403145 date_c -0.000681 date_c2 0.000003 head_volume -388.806251 Table_position 0.290839 X_brain_position 3.601226 Y_brain_position -0.185055 Z_brain_position 0.113289 rfMRI_head_motion -176.768098 tfMRI_head_motion -36.217941 Assessment_centre_11026.0 21.568382 Assessment_centre_11027.0 11.290157 Assessment_centre_11028.0 -205.329784 f.22009.0.1 -0.212076 f.22009.0.2 2.610985 f.22009.0.3 0.556490 f.22009.0.4 0.441127 f.22009.0.5 0.007191 f.22009.0.6 1.421625 f.22009.0.7 -0.475641 f.22009.0.8 -0.129427 f.22009.0.9 0.799369 f.22009.0.10 -0.659557 dtype: float64	rs13117453	0.00801422778938231	True
3	Brain_Stem	72.24208126170042	3.095977954421826e-31	2.0	0.3103834556998187	0.2709069624884505	0.3027331929262827	0.2634024419123221	const 4434.281735 Prob_Class_0 -25935.268479 Prob_Class_2 19769.957622 Age_c -34.800255 Age2 -0.315760 age_sex 4.997054 Sex_num 45.638152 date_c -0.064609 date_c2 0.000049 head_volume -2797.902056 Table_position 3.990020 X_brain_position 9.035283 Y_brain_position 5.929077 Z_brain_position 0.000463 rfMRI_head_motion 1433.493835 tfMRI_head_motion -357.689178 Assessment_centre_11026.0 -166.788634 Assessment_centre_11027.0 57.534861 Assessment_centre_11028.0 877.712695 f.22009.0.1 -11.681401 f.22009.0.2 1.120653 f.22009.0.3 -4.031298 f.22009.0.4 -7.871950 f.22009.0.5 -0.407338 f.22009.0.6 -2.749477 f.22009.0.7 -2.300201 f.22009.0.8 1.484513 f.22009.0.9 -0.170539 f.22009.0.10 10.952812 dtype: float64	const 7319.447906 Age_c -41.990795 Age2 -0.351830 age_sex 4.425305 Sex_num 18.405739 date_c -0.065606 date_c2 -0.000024 head_volume -2209.292957 Table_position 0.353620 X_brain_position 7.696361 Y_brain_position 6.456048 Z_brain_position -2.734252 rfMRI_head_motion 1511.489538 tfMRI_head_motion -414.194072 Assessment_centre_11026.0 -216.239049 Assessment_centre_11027.0 14.882165 Assessment_centre_11028.0 631.896328 f.22009.0.1 -11.078939 f.22009.0.2 3.192606 f.22009.0.3 0.416759 f.22009.0.4 -7.273932 f.22009.0.5 -0.866693 f.22009.0.6 -2.783742 f.22009.0.7 -2.202275 f.22009.0.8 -0.941507 f.22009.0.9 0.232170 f.22009.0.10 11.812026 dtype: float64	rs13117453	4.778733030825219e-30	True
3	FAST_R_VI_Cerebellum	4.080194528277437	0.0170158020187315	2.0	0.343144727234883	0.341021036830916	0.3358579017050006	0.3342381971466737	const 18950.668993 Prob_Class_0 -20508.965841 Prob_Class_2 -6731.337464 Age_c -40.967040 Age2 -1.403494 age_sex -8.504695 Sex_num 12.667574 date_c -0.026154 date_c2 -0.000026 head_volume -2940.013856 Table_position 1.973402 X_brain_position 3.772281 Y_brain_position -18.104979 Z_brain_position -8.907305 rfMRI_head_motion -1692.941923 tfMRI_head_motion -184.723921 Assessment_centre_11026.0 -51.650774 Assessment_centre_11027.0 -7.221394 Assessment_centre_11028.0 624.782382 f.22009.0.1 -1.668420 f.22009.0.2 11.694801 f.22009.0.3 30.095966 f.22009.0.4 2.103386 f.22009.0.5 -5.440013 f.22009.0.6 26.500552 f.22009.0.7 -5.908656 f.22009.0.8 7.492810 f.22009.0.9 -6.720578 f.22009.0.10 -11.517423 dtype: float64	const 15440.500092 Age_c -42.852574 Age2 -1.464418 age_sex -8.930878 Sex_num 24.728646 date_c -0.008077 date_c2 -0.000028 head_volume -3053.822497 Table_position 3.248066 X_brain_position 4.228991 Y_brain_position -20.941182 Z_brain_position -8.072151 rfMRI_head_motion -1611.184928 tfMRI_head_motion -176.119777 Assessment_centre_11026.0 -36.286384 Assessment_centre_11027.0 23.574758 Assessment_centre_11028.0 724.874725 f.22009.0.1 -1.644431 f.22009.0.2 13.236326 f.22009.0.3 29.311401 f.22009.0.4 2.501812 f.22009.0.5 -5.662838 f.22009.0.6 28.132979 f.22009.0.7 -4.877549 f.22009.0.8 7.664130 f.22009.0.9 -6.742098 f.22009.0.10 -11.102800 dtype: float64	rs13117453	0.02206873492346355	True
3	FAST_L_Crus_I_Cerebellum	27.307901950388423	1.8485051899187725e-12	2.0	0.2372875630368542	0.220783540497289	0.2288264108042996	0.2127631018800798	const 24297.252573 Prob_Class_0 -44239.638511 Prob_Class_2 21054.743343 Age_c -61.238999 Age2 -1.329968 age_sex 2.568275 Sex_num 53.679064 date_c -0.075234 date_c2 0.000057 head_volume -4616.187858 Table_position 12.094449 X_brain_position -6.679407 Y_brain_position -20.903285 Z_brain_position 3.556818 rfMRI_head_motion -1544.322813 tfMRI_head_motion -336.083616 Assessment_centre_11026.0 207.597585 Assessment_centre_11027.0 225.041774 Assessment_centre_11028.0 -538.360740 f.22009.0.1 -10.086899 f.22009.0.2 3.304988 f.22009.0.3 40.792832 f.22009.0.4 9.123425 f.22009.0.5 -11.982495 f.22009.0.6 6.775868 f.22009.0.7 -10.522542 f.22009.0.8 10.477012 f.22009.0.9 -7.350594 f.22009.0.10 -17.113200 dtype: float64	const 25938.070864 Age_c -71.351642 Age2 -1.409848 age_sex 1.607696 Sex_num 26.256631 date_c -0.066249 date_c2 -0.000035 head_volume -3940.272051 Table_position 8.242424 X_brain_position -8.104872 Y_brain_position -21.846961 Z_brain_position 0.590023 rfMRI_head_motion -1399.905994 tfMRI_head_motion -402.284517 Assessment_centre_11026.0 154.099390 Assessment_centre_11027.0 188.835174 Assessment_centre_11028.0 -790.864639 f.22009.0.1 -9.315505 f.22009.0.2 6.784364 f.22009.0.3 45.943408 f.22009.0.4 10.101324 f.22009.0.5 -12.686511 f.22009.0.6 7.657431 f.22009.0.7 -9.815310 f.22009.0.8 7.522489 f.22009.0.9 -6.856236 f.22009.0.10 -15.797581 dtype: float64	rs13117453	8.050139884399523e-12	True
3	FAST_vermis_Crus_I_Cerebellum	8.425917200540217	0.000225337026848	2.0	0.0254410041049785	0.0189342264453485	0.0146297315673159	0.0088361622678264	const 9.591807e+00 Prob_Class_0 -4.173559e+01 Prob_Class_2 5.826049e+00 Age_c 5.264981e-03 Age2 6.218845e-04 age_sex -1.292360e-02 Sex_num -1.395654e-01 date_c -2.181675e-05 date_c2 1.104907e-08 head_volume -1.126767e+00 Table_position 5.469219e-03 X_brain_position -1.727786e-03 Y_brain_position 2.895862e-03 Z_brain_position 1.001814e-02 rfMRI_head_motion 1.056705e+00 tfMRI_head_motion -2.497324e-01 Assessment_centre_11026.0 5.731174e-02 Assessment_centre_11027.0 5.173129e-03 Assessment_centre_11028.0 1.357433e+00 f.22009.0.1 -2.676786e-02 f.22009.0.2 4.048593e-02 f.22009.0.3 -1.387247e-03 f.22009.0.4 3.864723e-03 f.22009.0.5 -4.523106e-03 f.22009.0.6 -2.455282e-03 f.22009.0.7 -9.666888e-04 f.22009.0.8 -1.922304e-03 f.22009.0.9 3.742592e-03 f.22009.0.10 1.921707e-03 dtype: float64	const 7.504701e+00 Age_c -1.889907e-03 Age2 5.261903e-04 age_sex -1.381353e-02 Sex_num -1.443499e-01 date_c -1.499405e-06 date_c2 -4.085075e-08 head_volume -8.526756e-01 Table_position 4.440051e-03 X_brain_position -2.121391e-03 Y_brain_position -3.603770e-05 Z_brain_position 9.100722e-03 rfMRI_head_motion 1.205550e+00 tfMRI_head_motion -2.787417e-01 Assessment_centre_11026.0 4.102788e-02 Assessment_centre_11027.0 1.151378e-02 Assessment_centre_11028.0 1.304045e+00 f.22009.0.1 -2.632408e-02 f.22009.0.2 4.370754e-02 f.22009.0.3 7.717362e-04 f.22009.0.4 4.740529e-03 f.22009.0.5 -5.099140e-03 f.22009.0.6 -5.820466e-04 f.22009.0.7 2.990662e-04 f.22009.0.8 -3.397996e-03 f.22009.0.9 3.995590e-03 f.22009.0.10 2.996647e-03 dtype: float64	rs13117453	0.00038219707733936394	True
3	FAST_R_Crus_I_Cerebellum	21.033211249343715	8.723250656221125e-10	2.0	0.2673857649058165	0.2551755985262505	0.2592585071472441	0.2475091557557368	const 30662.797586 Prob_Class_0 -46893.532334 Prob_Class_2 18010.257819 Age_c -66.797322 Age2 -1.371719 age_sex 0.121443 Sex_num 194.212769 date_c -0.082179 date_c2 0.000096 head_volume -5272.965366 Table_position 14.402036 X_brain_position 4.534489 Y_brain_position -28.261407 Z_brain_position 2.408781 rfMRI_head_motion -1678.987751 tfMRI_head_motion -420.183301 Assessment_centre_11026.0 143.292090 Assessment_centre_11027.0 100.849220 Assessment_centre_11028.0 1354.708745 f.22009.0.1 -8.913272 f.22009.0.2 -0.761796 f.22009.0.3 42.769631 f.22009.0.4 -9.056785 f.22009.0.5 -3.551804 f.22009.0.6 0.177894 f.22009.0.7 -12.754556 f.22009.0.8 8.362614 f.22009.0.9 1.763279 f.22009.0.10 -11.099406 dtype: float64	const 31286.554106 Age_c -76.784614 Age2 -1.462632 age_sex -0.891764 Sex_num 171.615922 date_c -0.069021 date_c2 0.000009 head_volume -4668.070068 Table_position 11.118278 X_brain_position 3.315400 Y_brain_position -29.888214 Z_brain_position -0.158626 rfMRI_head_motion -1522.040062 tfMRI_head_motion -480.092363 Assessment_centre_11026.0 97.075365 Assessment_centre_11027.0 74.898262 Assessment_centre_11028.0 1143.774520 f.22009.0.1 -8.182741 f.22009.0.2 2.907638 f.22009.0.3 47.400614 f.22009.0.4 -8.034567 f.22009.0.5 -4.271007 f.22009.0.6 1.431969 f.22009.0.7 -11.821219 f.22009.0.8 5.633344 f.22009.0.9 2.221813 f.22009.0.10 -9.755870 dtype: float64	rs13117453	2.8674389997399657e-09	True
3	FAST_vermis_Crus_II_Cerebellum	5.466138594139784	0.0042777212024858	2.0	0.0768371186425559	0.0728385954615216	0.0665960090236937	0.0632953664361849	const 330.228380 Prob_Class_0 743.290712 Prob_Class_2 946.441722 Age_c -0.985365 Age2 -0.103706 age_sex -0.333244 Sex_num 7.855096 date_c 0.004105 date_c2 -0.000004 head_volume -59.084806 Table_position 0.332237 X_brain_position -0.200572 Y_brain_position -0.716948 Z_brain_position -0.203375 rfMRI_head_motion -16.985251 tfMRI_head_motion -80.529754 Assessment_centre_11026.0 -11.277917 Assessment_centre_11027.0 -2.276668 Assessment_centre_11028.0 41.848721 f.22009.0.1 -2.156417 f.22009.0.2 -0.469992 f.22009.0.3 1.435513 f.22009.0.4 0.708061 f.22009.0.5 -0.684979 f.22009.0.6 -0.203287 f.22009.0.7 -0.806591 f.22009.0.8 0.758348 f.22009.0.9 -0.630099 f.22009.0.10 -0.321063 dtype: float64	const 639.361774 Age_c -1.036405 Age2 -0.100481 age_sex -0.318613 Sex_num 6.362731 date_c 0.002857 date_c2 -0.000005 head_volume -36.765363 Table_position 0.155681 X_brain_position -0.264726 Y_brain_position -0.511983 Z_brain_position -0.327801 rfMRI_head_motion -20.579018 tfMRI_head_motion -82.515328 Assessment_centre_11026.0 -13.545616 Assessment_centre_11027.0 -5.419516 Assessment_centre_11028.0 28.971595 f.22009.0.1 -2.143076 f.22009.0.2 -0.522816 f.22009.0.3 1.599073 f.22009.0.4 0.695961 f.22009.0.5 -0.681314 f.22009.0.6 -0.314575 f.22009.0.7 -0.873915 f.22009.0.8 0.686500 f.22009.0.9 -0.618641 f.22009.0.10 -0.327772 dtype: float64	rs13117453	0.006051290487702742	True
3	FAST_R_Crus_II_Cerebellum	6.279662028435519	0.001903444785284	2.0	0.1817662869034776	0.1776947883468073	0.1726892092621533	0.1692308392165685	const 16921.929098 Prob_Class_0 -3784.280072 Prob_Class_2 11639.761331 Age_c -32.919028 Age2 -0.669926 age_sex 0.286943 Sex_num 104.319977 date_c 0.036368 date_c2 -0.000033 head_volume -2903.242533 Table_position 9.013694 X_brain_position 5.088967 Y_brain_position -14.463434 Z_brain_position 2.954485 rfMRI_head_motion -1812.456338 tfMRI_head_motion -444.405805 Assessment_centre_11026.0 68.857811 Assessment_centre_11027.0 80.358024 Assessment_centre_11028.0 681.801983 f.22009.0.1 -5.493546 f.22009.0.2 -20.269229 f.22009.0.3 2.665509 f.22009.0.4 12.944828 f.22009.0.5 -5.222787 f.22009.0.6 7.732063 f.22009.0.7 10.318189 f.22009.0.8 6.248143 f.22009.0.9 -5.902072 f.22009.0.10 -4.841593 dtype: float64	const 19610.151051 Age_c -35.456004 Age2 -0.662506 age_sex 0.193362 Sex_num 87.194867 date_c 0.028837 date_c2 -0.000065 head_volume -2590.594951 Table_position 6.858426 X_brain_position 4.300338 Y_brain_position -13.113140 Z_brain_position 1.381963 rfMRI_head_motion -1808.936371 tfMRI_head_motion -473.510474 Assessment_centre_11026.0 40.319870 Assessment_centre_11027.0 48.875271 Assessment_centre_11028.0 530.656668 f.22009.0.1 -5.228532 f.22009.0.2 -19.928963 f.22009.0.3 4.998607 f.22009.0.4 13.061240 f.22009.0.5 -5.344783 f.22009.0.6 7.077419 f.22009.0.7 9.959150 f.22009.0.8 5.076091 f.22009.0.9 -5.710224 f.22009.0.10 -4.612554 dtype: float64	rs13117453	0.002830786169000916	True
3	FAST_L_VIIb_Cerebellum	10.211250039668098	3.8296185000581214e-05	2.0	0.2389668924610815	0.232809127524833	0.2305243698734865	0.224912467713133	const 16064.773201 Prob_Class_0 -18495.322060 Prob_Class_2 1130.957847 Age_c -14.417361 Age2 -0.905113 age_sex -6.247480 Sex_num 36.678759 date_c -0.015658 date_c2 -0.000033 head_volume -1477.595165 Table_position 7.782580 X_brain_position 1.353640 Y_brain_position -9.558716 Z_brain_position 0.778535 rfMRI_head_motion -735.651278 tfMRI_head_motion -751.215617 Assessment_centre_11026.0 -47.316326 Assessment_centre_11027.0 16.678314 Assessment_centre_11028.0 234.854014 f.22009.0.1 0.832799 f.22009.0.2 -13.001282 f.22009.0.3 -1.197208 f.22009.0.4 -4.512648 f.22009.0.5 -0.429871 f.22009.0.6 7.298774 f.22009.0.7 2.292871 f.22009.0.8 -3.380378 f.22009.0.9 -4.780540 f.22009.0.10 -4.089008 dtype: float64	const 14764.137651 Age_c -17.341529 Age2 -0.949623 age_sex -6.640172 Sex_num 36.737967 date_c -0.005431 date_c2 -0.000052 head_volume -1393.709056 Table_position 7.595738 X_brain_position 1.277528 Y_brain_position -11.069028 Z_brain_position 0.566448 rfMRI_head_motion -668.387109 tfMRI_head_motion -760.614329 Assessment_centre_11026.0 -50.999052 Assessment_centre_11027.0 23.674132 Assessment_centre_11028.0 230.298636 f.22009.0.1 1.000111 f.22009.0.2 -11.579901 f.22009.0.3 -0.519527 f.22009.0.4 -4.129361 f.22009.0.5 -0.676034 f.22009.0.6 8.236566 f.22009.0.7 2.915664 f.22009.0.8 -3.898769 f.22009.0.9 -4.690478 f.22009.0.10 -3.629823 dtype: float64	rs13117453	7.190125174694126e-05	True
3	FAST_R_VIIb_Cerebellum	7.459013729741167	0.0005890160864462	2.0	0.2464904053292553	0.2420368091231216	0.2381313448495483	0.2342351294070492	const 16585.054730 Prob_Class_0 -16456.928444 Prob_Class_2 760.258372 Age_c -15.809512 Age2 -0.824078 age_sex -4.667522 Sex_num 33.140700 date_c -0.029163 date_c2 -0.000049 head_volume -1721.392858 Table_position 7.758269 X_brain_position 6.500041 Y_brain_position -10.098238 Z_brain_position 1.013964 rfMRI_head_motion -1133.116227 tfMRI_head_motion -327.487994 Assessment_centre_11026.0 -48.775588 Assessment_centre_11027.0 -22.275724 Assessment_centre_11028.0 201.284063 f.22009.0.1 -3.890305 f.22009.0.2 -15.184374 f.22009.0.3 3.146916 f.22009.0.4 -2.137714 f.22009.0.5 -2.940468 f.22009.0.6 2.952172 f.22009.0.7 5.002416 f.22009.0.8 0.804356 f.22009.0.9 -3.140412 f.22009.0.10 -7.706289 dtype: float64	const 15364.044775 Age_c -18.369590 Age2 -0.864038 age_sex -5.016650 Sex_num 33.562997 date_c -0.019855 date_c2 -0.000066 head_volume -1653.124933 Table_position 7.637680 X_brain_position 6.448990 Y_brain_position -11.477885 Z_brain_position 0.858232 rfMRI_head_motion -1073.044415 tfMRI_head_motion -335.264609 Assessment_centre_11026.0 -51.453181 Assessment_centre_11027.0 -15.341033 Assessment_centre_11028.0 200.470534 f.22009.0.1 -3.746410 f.22009.0.2 -13.920711 f.22009.0.3 3.702579 f.22009.0.4 -1.797490 f.22009.0.5 -3.157956 f.22009.0.6 3.804866 f.22009.0.7 5.567062 f.22009.0.8 0.366088 f.22009.0.9 -3.064016 f.22009.0.10 -7.300625 dtype: float64	rs13117453	0.0009406667679348546	True
3	FAST_L_VIIIa_Cerebellum	13.527399427471344	1.4334690059557331e-06	2.0	0.314258906953125	0.306908436533572	0.3066516365072801	0.299774477448011	const 18799.884253 Prob_Class_0 -23528.368691 Prob_Class_2 -1312.656486 Age_c -16.280546 Age2 -1.296050 age_sex -10.976297 Sex_num -40.317899 date_c -0.001311 date_c2 -0.000019 head_volume -1573.795507 Table_position 8.643011 X_brain_position 1.055466 Y_brain_position -10.383359 Z_brain_position -0.311011 rfMRI_head_motion -1197.573303 tfMRI_head_motion -636.746590 Assessment_centre_11026.0 -120.973720 Assessment_centre_11027.0 -11.535396 Assessment_centre_11028.0 85.912781 f.22009.0.1 -2.175038 f.22009.0.2 -12.203343 f.22009.0.3 4.180534 f.22009.0.4 -6.185284 f.22009.0.5 -0.990384 f.22009.0.6 7.463779 f.22009.0.7 -4.936817 f.22009.0.8 -5.843122 f.22009.0.9 -3.841124 f.22009.0.10 -7.126425 dtype: float64	const 16432.808293 Age_c -19.532901 Age2 -1.356658 age_sex -11.472660 Sex_num -36.109562 date_c 0.014021 date_c2 -0.000037 head_volume -1538.344289 Table_position 8.915895 X_brain_position 1.145080 Y_brain_position -12.704845 Z_brain_position -0.212030 rfMRI_head_motion -1109.534574 tfMRI_head_motion -642.147484 Assessment_centre_11026.0 -118.957782 Assessment_centre_11027.0 5.302133 Assessment_centre_11028.0 116.344998 f.22009.0.1 -2.017854 f.22009.0.2 -10.407091 f.22009.0.3 4.513391 f.22009.0.4 -5.706857 f.22009.0.5 -1.286259 f.22009.0.6 8.860925 f.22009.0.7 -4.027225 f.22009.0.8 -6.245495 f.22009.0.9 -3.768377 f.22009.0.10 -6.574863 dtype: float64	rs13117453	3.2318329748205785e-06	True
3	FAST_vermis_VIIIa_Cerebellum	3.757389598556346	0.023475283361909	2.0	0.2570321531079875	0.2548200931555519	0.2487900375323234	0.2471499911848648	const 3496.668011 Prob_Class_0 -2604.632315 Prob_Class_2 308.046088 Age_c -5.323065 Age2 -0.265694 age_sex -0.532731 Sex_num -9.326730 date_c 0.005437 date_c2 -0.000001 head_volume -257.631620 Table_position 1.806029 X_brain_position 0.827939 Y_brain_position -3.368789 Z_brain_position -0.673347 rfMRI_head_motion -265.738966 tfMRI_head_motion -52.584801 Assessment_centre_11026.0 -29.637914 Assessment_centre_11027.0 -7.366410 Assessment_centre_11028.0 -70.847078 f.22009.0.1 -0.101660 f.22009.0.2 -1.217502 f.22009.0.3 2.932364 f.22009.0.4 -0.997420 f.22009.0.5 -0.944211 f.22009.0.6 -0.922183 f.22009.0.7 -1.236808 f.22009.0.8 3.411208 f.22009.0.9 0.072787 f.22009.0.10 0.190399 dtype: float64	const 3352.031773 Age_c -5.760148 Age2 -0.271746 age_sex -0.588205 Sex_num -9.541880 date_c 0.006752 date_c2 -0.000004 head_volume -241.964804 Table_position 1.752108 X_brain_position 0.807139 Y_brain_position -3.559841 Z_brain_position -0.723156 rfMRI_head_motion -256.399963 tfMRI_head_motion -54.262867 Assessment_centre_11026.0 -30.518878 Assessment_centre_11027.0 -6.810449 Assessment_centre_11028.0 -73.447538 f.22009.0.1 -0.075089 f.22009.0.2 -1.016689 f.22009.0.3 3.056417 f.22009.0.4 -0.942948 f.22009.0.5 -0.979811 f.22009.0.6 -0.801157 f.22009.0.7 -1.155446 f.22009.0.8 3.324304 f.22009.0.9 0.087732 f.22009.0.10 0.256826 dtype: float64	rs13117453	0.029846474356377616	True
3	FAST_R_VIIIa_Cerebellum	10.232389290200778	3.750149797620552e-05	2.0	0.3278879620478453	0.322438427959924	0.3204318855570924	0.3154643183506438	const 22606.163233 Prob_Class_0 -23304.904803 Prob_Class_2 -4552.112709 Age_c -16.979436 Age2 -1.261330 age_sex -11.890608 Sex_num -86.389220 date_c -0.014558 date_c2 -0.000039 head_volume -1555.237519 Table_position 10.483954 X_brain_position 6.884131 Y_brain_position -11.971428 Z_brain_position 1.029199 rfMRI_head_motion -1404.884559 tfMRI_head_motion -789.012098 Assessment_centre_11026.0 -122.172098 Assessment_centre_11027.0 20.384317 Assessment_centre_11028.0 62.734377 f.22009.0.1 -0.767530 f.22009.0.2 -14.526214 f.22009.0.3 0.784526 f.22009.0.4 -10.898395 f.22009.0.5 -0.826553 f.22009.0.6 4.649755 f.22009.0.7 0.105932 f.22009.0.8 -2.892943 f.22009.0.9 -2.910219 f.22009.0.10 -4.533051 dtype: float64	const 19419.441422 Age_c -19.648289 Age2 -1.326072 age_sex -12.378484 Sex_num -77.335930 date_c 0.003371 date_c2 -0.000049 head_volume -1604.349918 Table_position 11.357703 X_brain_position 7.193252 Y_brain_position -14.743850 Z_brain_position 1.563113 rfMRI_head_motion -1314.762312 tfMRI_head_motion -786.613645 Assessment_centre_11026.0 -112.255427 Assessment_centre_11027.0 46.444023 Assessment_centre_11028.0 135.695461 f.22009.0.1 -0.677622 f.22009.0.2 -12.761116 f.22009.0.3 0.488702 f.22009.0.4 -10.435341 f.22009.0.5 -1.099200 f.22009.0.6 6.274931 f.22009.0.7 1.145552 f.22009.0.8 -2.987638 f.22009.0.9 -2.887597 f.22009.0.10 -4.025233 dtype: float64	rs13117453	7.051686223693144e-05	True
3	FAST_L_VIIIb_Cerebellum	5.394367280022695	0.0045946117184766	2.0	0.2689861090615454	0.2658614201435418	0.2608766047246688	0.2583049660357557	const 13050.137210 Prob_Class_0 -11945.060958 Prob_Class_2 -1799.964671 Age_c -9.751188 Age2 -0.955777 age_sex -7.093093 Sex_num -8.391046 date_c 0.021288 date_c2 0.000004 head_volume -1110.122078 Table_position 5.855948 X_brain_position 2.668988 Y_brain_position -8.400937 Z_brain_position -0.498095 rfMRI_head_motion -1031.572794 tfMRI_head_motion -14.015261 Assessment_centre_11026.0 -103.841952 Assessment_centre_11027.0 -12.426612 Assessment_centre_11028.0 -190.310056 f.22009.0.1 4.973426 f.22009.0.2 1.818658 f.22009.0.3 3.401274 f.22009.0.4 0.524465 f.22009.0.5 -2.393163 f.22009.0.6 2.959399 f.22009.0.7 -3.995255 f.22009.0.8 -0.874699 f.22009.0.9 -1.309521 f.22009.0.10 -6.599794 dtype: float64	const 11554.855947 Age_c -11.209741 Age2 -0.988189 age_sex -7.343775 Sex_num -4.551754 date_c 0.030028 date_c2 -0.000002 head_volume -1121.483488 Table_position 6.204839 X_brain_position 2.791295 Y_brain_position -9.744399 Z_brain_position -0.295908 rfMRI_head_motion -985.858891 tfMRI_head_motion -14.056436 Assessment_centre_11026.0 -100.057799 Assessment_centre_11027.0 -0.608027 Assessment_centre_11028.0 -159.934667 f.22009.0.1 5.030296 f.22009.0.2 2.725680 f.22009.0.3 3.352220 f.22009.0.4 0.763582 f.22009.0.5 -2.536258 f.22009.0.6 3.752824 f.22009.0.7 -3.485130 f.22009.0.8 -0.973061 f.22009.0.9 -1.289820 f.22009.0.10 -6.333195 dtype: float64	rs13117453	0.006473971405428472	True
3	FAST_vermis_VIIIb_Cerebellum	4.86407164996121	0.0077914992720921	2.0	0.2060423350936169	0.2029822186362947	0.1972345638505984	0.1947785518447443	const 1698.825949 Prob_Class_0 -1132.826026 Prob_Class_2 421.752766 Age_c -2.210627 Age2 -0.108869 age_sex -0.039940 Sex_num -4.049603 date_c 0.006703 date_c2 0.000002 head_volume -165.665578 Table_position 0.959987 X_brain_position 0.120406 Y_brain_position -1.715889 Z_brain_position -0.123559 rfMRI_head_motion -166.264282 tfMRI_head_motion 41.238531 Assessment_centre_11026.0 -19.330234 Assessment_centre_11027.0 -5.695752 Assessment_centre_11028.0 -1.042176 f.22009.0.1 -0.689102 f.22009.0.2 -1.052176 f.22009.0.3 2.597515 f.22009.0.4 -0.150170 f.22009.0.5 -0.385245 f.22009.0.6 -0.719747 f.22009.0.7 -0.532074 f.22009.0.8 1.441611 f.22009.0.9 0.118381 f.22009.0.10 -0.220003 dtype: float64	const 1.710443e+03 Age_c -2.449629e+00 Age2 -1.110841e-01 age_sex -6.440112e-02 Sex_num -4.575463e+00 date_c 7.031604e-03 date_c2 1.764959e-07 head_volume -1.513981e+02 Table_position 8.831333e-01 X_brain_position 9.185950e-02 Y_brain_position -1.757127e+00 Z_brain_position -1.837948e-01 rfMRI_head_motion -1.624609e+02 tfMRI_head_motion 3.982304e+01 Assessment_centre_11026.0 -2.041425e+01 Assessment_centre_11027.0 -6.284207e+00 Assessment_centre_11028.0 -5.962306e+00 f.22009.0.1 -6.717240e-01 f.22009.0.2 -9.635902e-01 f.22009.0.3 2.706824e+00 f.22009.0.4 -1.255202e-01 f.22009.0.5 -4.025358e-01 f.22009.0.6 -6.884630e-01 f.22009.0.7 -5.089586e-01 f.22009.0.8 1.376924e+00 f.22009.0.9 1.292551e-01 f.22009.0.10 -1.877045e-01 dtype: float64	rs13117453	0.010620356398031066	True
3	FAST_R_VIIIb_Cerebellum	3.7865185105411854	0.0228033165230909	2.0	0.2694979262862302	0.2673061199279847	0.2613940997949524	0.2597645360475918	const 16494.873312 Prob_Class_0 -10977.572334 Prob_Class_2 -2999.498806 Age_c -10.868589 Age2 -0.983079 age_sex -9.170491 Sex_num -63.683840 date_c 0.032823 date_c2 0.000017 head_volume -1085.185250 Table_position 8.469009 X_brain_position 4.000301 Y_brain_position -8.687995 Z_brain_position 1.808927 rfMRI_head_motion -952.107107 tfMRI_head_motion -358.413056 Assessment_centre_11026.0 -108.640114 Assessment_centre_11027.0 42.269759 Assessment_centre_11028.0 0.113716 f.22009.0.1 6.733376 f.22009.0.2 2.079413 f.22009.0.3 3.627064 f.22009.0.4 0.727450 f.22009.0.5 -1.894230 f.22009.0.6 1.894932 f.22009.0.7 -6.001240 f.22009.0.8 -2.204551 f.22009.0.9 -2.529494 f.22009.0.10 -5.084495 dtype: float64	const 14772.313671 Age_c -11.980390 Age2 -1.014814 age_sex -9.399308 Sex_num -58.134617 date_c 0.041990 date_c2 0.000015 head_volume -1130.471153 Table_position 9.039292 X_brain_position 4.203865 Y_brain_position -10.118316 Z_brain_position 2.175059 rfMRI_head_motion -908.887923 tfMRI_head_motion -355.245525 Assessment_centre_11026.0 -101.886000 Assessment_centre_11027.0 57.012475 Assessment_centre_11028.0 45.742638 f.22009.0.1 6.758424 f.22009.0.2 2.907140 f.22009.0.3 3.323206 f.22009.0.4 0.942720 f.22009.0.5 -2.017288 f.22009.0.6 2.723919 f.22009.0.7 -5.475067 f.22009.0.8 -2.169241 f.22009.0.9 -2.531839 f.22009.0.10 -4.855419 dtype: float64	rs13117453	0.02905219584219777	True
3	FAST_vermis_IX_Cerebellum	6.151485655806424	0.0021623886449385	2.0	0.2193440807627921	0.2155388559693625	0.2106838724669752	0.2074644340593084	const 2029.583503 Prob_Class_0 322.845756 Prob_Class_2 -865.590163 Age_c -1.732561 Age2 -0.107361 age_sex -0.302187 Sex_num -15.111730 date_c 0.008038 date_c2 -0.000002 head_volume -169.792714 Table_position 0.759480 X_brain_position 0.627403 Y_brain_position -2.183430 Z_brain_position -0.416899 rfMRI_head_motion -174.170199 tfMRI_head_motion 36.551199 Assessment_centre_11026.0 -21.166047 Assessment_centre_11027.0 -2.971205 Assessment_centre_11028.0 -19.836054 f.22009.0.1 -0.071993 f.22009.0.2 -0.542155 f.22009.0.3 0.931607 f.22009.0.4 -1.100846 f.22009.0.5 -0.320292 f.22009.0.6 0.322147 f.22009.0.7 -0.776496 f.22009.0.8 0.961809 f.22009.0.9 -0.273652 f.22009.0.10 0.440732 dtype: float64	const 1.833243e+03 Age_c -1.537780e+00 Age2 -1.078094e-01 age_sex -2.943508e-01 Sex_num -1.384216e+01 date_c 8.572949e-03 date_c2 5.910826e-07 head_volume -1.931650e+02 Table_position 9.197052e-01 X_brain_position 6.860485e-01 Y_brain_position -2.280093e+00 Z_brain_position -2.998226e-01 rfMRI_head_motion -1.745849e+02 tfMRI_head_motion 3.873058e+01 Assessment_centre_11026.0 -1.904174e+01 Assessment_centre_11027.0 -6.529705e-01 Assessment_centre_11028.0 -8.619293e+00 f.22009.0.1 -9.202415e-02 f.22009.0.2 -5.706317e-01 f.22009.0.3 7.570756e-01 f.22009.0.4 -1.110353e+00 f.22009.0.5 -3.106843e-01 f.22009.0.6 3.685414e-01 f.22009.0.7 -7.512995e-01 f.22009.0.8 1.049893e+00 f.22009.0.9 -2.880820e-01 f.22009.0.10 4.227006e-01 dtype: float64	rs13117453	0.0031891343324632554	True
3	FAST_L_X_Cerebellum	32.70576436316802	9.484204701492086e-15	2.0	0.2452371074978645	0.2256768085182782	0.2368641435556856	0.217706736080224	const 637.566558 Prob_Class_0 925.708046 Prob_Class_2 2179.315688 Age_c -2.951266 Age2 -0.095577 age_sex 1.086582 Sex_num 20.867407 date_c -0.000559 date_c2 0.000006 head_volume -281.257114 Table_position 0.854159 X_brain_position 0.755472 Y_brain_position -0.624257 Z_brain_position 0.792293 rfMRI_head_motion -39.969290 tfMRI_head_motion -10.676066 Assessment_centre_11026.0 8.963202 Assessment_centre_11027.0 5.240175 Assessment_centre_11028.0 -74.618287 f.22009.0.1 -0.832550 f.22009.0.2 -0.473110 f.22009.0.3 0.446959 f.22009.0.4 -0.419723 f.22009.0.5 -0.014753 f.22009.0.6 -0.368051 f.22009.0.7 0.126739 f.22009.0.8 0.200245 f.22009.0.9 0.124197 f.22009.0.10 -0.156936 dtype: float64	const 1281.685191 Age_c -3.184868 Age2 -0.090110 age_sex 1.103643 Sex_num 17.505723 date_c -0.002957 date_c2 0.000001 head_volume -227.543889 Table_position 0.448593 X_brain_position 0.607771 Y_brain_position -0.223455 Z_brain_position 0.503215 rfMRI_head_motion -45.343404 tfMRI_head_motion -15.532970 Assessment_centre_11026.0 3.702063 Assessment_centre_11027.0 -1.560808 Assessment_centre_11028.0 -103.830540 f.22009.0.1 -0.795694 f.22009.0.2 -0.534561 f.22009.0.3 0.843128 f.22009.0.4 -0.431462 f.22009.0.5 -0.016471 f.22009.0.6 -0.580898 f.22009.0.7 0.000225 f.22009.0.8 0.017269 f.22009.0.9 0.153678 f.22009.0.10 -0.153443 dtype: float64	rs13117453	5.106679850215164e-14	True
3	FAST_vermis_X_Cerebellum	18.17542343684257	1.4548401303479321e-08	2.0	0.1583908397791424	0.14626991834068	0.1490544465595767	0.1374825144914551	const 8.389421e+02 Prob_Class_0 -2.104318e+03 Prob_Class_2 -6.719528e+02 Age_c -7.845092e-01 Age2 -5.287606e-02 age_sex -8.762809e-01 Sex_num -1.591224e+01 date_c 3.878720e-04 date_c2 1.004810e-07 head_volume -5.477930e+01 Table_position 7.370822e-04 X_brain_position 3.549720e-01 Y_brain_position -9.388568e-02 Z_brain_position -3.166879e-01 rfMRI_head_motion -4.521460e+01 tfMRI_head_motion 2.309743e+01 Assessment_centre_11026.0 -1.041225e+01 Assessment_centre_11027.0 -5.971089e+00 Assessment_centre_11028.0 9.517539e+00 f.22009.0.1 -9.179622e-02 f.22009.0.2 -1.643429e-01 f.22009.0.3 -2.698127e-01 f.22009.0.4 -5.301106e-01 f.22009.0.5 2.645642e-01 f.22009.0.6 -1.533058e-01 f.22009.0.7 -5.464721e-01 f.22009.0.8 1.078538e+00 f.22009.0.9 -1.139038e-02 f.22009.0.10 5.104876e-01 dtype: float64	const 4.836283e+02 Age_c -9.811543e-01 Age2 -5.910000e-02 age_sex -9.200310e-01 Sex_num -1.470283e+01 date_c 2.226902e-03 date_c2 -1.102645e-07 head_volume -6.597189e+01 Table_position 1.280508e-01 X_brain_position 4.005646e-01 Y_brain_position -3.821717e-01 Z_brain_position -2.335055e-01 rfMRI_head_motion -3.684274e+01 tfMRI_head_motion 2.393567e+01 Assessment_centre_11026.0 -8.881369e+00 Assessment_centre_11027.0 -2.865249e+00 Assessment_centre_11028.0 1.954108e+01 f.22009.0.1 -8.895622e-02 f.22009.0.2 -6.094021e-03 f.22009.0.3 -3.467130e-01 f.22009.0.4 -4.891679e-01 f.22009.0.5 2.415838e-01 f.22009.0.6 1.280033e-02 f.22009.0.7 -4.414735e-01 f.22009.0.8 1.094367e+00 f.22009.0.9 -1.331398e-02 f.22009.0.10 5.532514e-01 dtype: float64	rs13117453	4.16454600221779e-08	True
3	FAST_R_X_Cerebellum	46.06771381606435	2.23645516248788e-20	2.0	0.2428145460344636	0.2151744487294152	0.2344147074009316	0.2070962759926634	const 502.105687 Prob_Class_0 1783.976006 Prob_Class_2 2670.444101 Age_c -3.475715 Age2 -0.059211 age_sex 1.255530 Sex_num 14.443132 date_c 0.005271 date_c2 0.000010 head_volume -278.981036 Table_position 1.054032 X_brain_position 0.645767 Y_brain_position -1.197716 Z_brain_position 0.977427 rfMRI_head_motion 45.281892 tfMRI_head_motion -39.792979 Assessment_centre_11026.0 9.242856 Assessment_centre_11027.0 15.139850 Assessment_centre_11028.0 52.616895 f.22009.0.1 -1.978588 f.22009.0.2 0.670584 f.22009.0.3 1.430911 f.22009.0.4 -0.148408 f.22009.0.5 -0.044070 f.22009.0.6 -0.281193 f.22009.0.7 -0.051147 f.22009.0.8 -0.087379 f.22009.0.9 -0.137365 f.22009.0.10 -0.542026 dtype: float64	const 1347.354619 Age_c -3.666000 Age2 -0.050891 age_sex 1.290184 Sex_num 10.262110 date_c 0.001940 date_c2 0.000005 head_volume -215.080661 Table_position 0.556259 X_brain_position 0.464761 Y_brain_position -0.647762 Z_brain_position 0.625327 rfMRI_head_motion 36.298341 tfMRI_head_motion -45.508948 Assessment_centre_11026.0 2.828681 Assessment_centre_11027.0 6.445866 Assessment_centre_11028.0 16.458347 f.22009.0.1 -1.938499 f.22009.0.2 0.545530 f.22009.0.3 1.900198 f.22009.0.4 -0.176122 f.22009.0.5 -0.037778 f.22009.0.6 -0.577895 f.22009.0.7 -0.229741 f.22009.0.8 -0.297094 f.22009.0.9 -0.103800 f.22009.0.10 -0.553404 dtype: float64	rs13117453	1.8641862599644845e-19	True
4	Norm_Volume_peripheral_cortical_grey_matter	114.05022312301764	3.977086785884514e-48	2.0	0.5280163526422048	0.484952480408947	0.5227301357917975	0.4796002679751471	const -2.668016e+05 Prob_Class_0 -5.577611e+06 Prob_Class_2 1.618158e+06 Age_c -2.847477e+03 Age2 -8.394474e+00 age_sex 5.824894e+02 Sex_num -3.285029e+03 date_c -8.665525e-01 date_c2 -1.078399e-03 head_volume 4.958590e+04 Table_position -3.644913e+01 X_brain_position -3.876777e+02 Y_brain_position -3.590723e+02 Z_brain_position 1.424643e+01 rfMRI_head_motion -4.071347e+04 tfMRI_head_motion -3.828588e+04 Assessment_centre_11026.0 4.620950e+03 Assessment_centre_11027.0 2.624774e+03 Assessment_centre_11028.0 -6.022219e+04 f.22009.0.1 -3.704417e+02 f.22009.0.2 -2.145638e+02 f.22009.0.3 -1.576576e+02 f.22009.0.4 3.484731e+00 f.22009.0.5 -5.849112e+01 f.22009.0.6 4.031204e+01 f.22009.0.7 -4.670655e+01 f.22009.0.8 -1.264870e+02 f.22009.0.9 2.612150e+02 f.22009.0.10 4.500087e+02 dtype: float64	const 544607.504636 Age_c -3262.326468 Age2 -16.375720 age_sex 404.640069 Sex_num -5866.406198 date_c -0.022296 date_c2 -0.000650 head_volume 77212.254949 Table_position -7.401047 X_brain_position -422.595998 Y_brain_position -461.883970 Z_brain_position -7.414684 rfMRI_head_motion -35600.366607 tfMRI_head_motion -44053.626491 Assessment_centre_11026.0 2456.071333 Assessment_centre_11027.0 3039.259762 Assessment_centre_11028.0 -51134.640591 f.22009.0.1 -436.572742 f.22009.0.2 109.221400 f.22009.0.3 -208.369694 f.22009.0.4 -51.547955 f.22009.0.5 -34.682678 f.22009.0.6 42.283070 f.22009.0.7 232.914639 f.22009.0.8 -169.808112 f.22009.0.9 287.880068 f.22009.0.10 605.809492 dtype: float64	rs2699318	1.157826448908391e-46	True
4	Volume_peripheral_cortical_grey_matter	103.01108447859536	1.0252341735864409e-43	2.0	0.7641432348511463	0.744706545923469	0.7615016390814792	0.742053616344736	const 3.017274e+05 Prob_Class_0 -4.501475e+06 Prob_Class_2 1.192761e+06 Age_c -2.081081e+03 Age2 -7.592454e+00 age_sex 1.534765e+02 Sex_num -1.791582e+03 date_c -9.198846e-01 date_c2 -7.564620e-04 head_volume -3.271575e+05 Table_position -4.104064e+01 X_brain_position -2.889347e+02 Y_brain_position -3.081806e+02 Z_brain_position -8.322297e+00 rfMRI_head_motion -3.548425e+04 tfMRI_head_motion -2.560426e+04 Assessment_centre_11026.0 4.074305e+03 Assessment_centre_11027.0 2.173091e+03 Assessment_centre_11028.0 -4.804400e+04 f.22009.0.1 -3.132110e+02 f.22009.0.2 -2.063094e+02 f.22009.0.3 -1.080537e+02 f.22009.0.4 -1.146466e+02 f.22009.0.5 -2.728378e+01 f.22009.0.6 4.815578e+01 f.22009.0.7 -3.970396e+01 f.22009.0.8 -1.010655e+02 f.22009.0.9 2.169111e+02 f.22009.0.10 4.129790e+02 dtype: float64	const 883935.799871 Age_c -2391.672298 Age2 -13.420749 age_sex 22.393336 Sex_num -3657.601448 date_c -0.227831 date_c2 -0.000516 head_volume -306866.012106 Table_position -20.374529 X_brain_position -314.989124 Y_brain_position -388.544194 Z_brain_position -24.701216 rfMRI_head_motion -31344.167051 tfMRI_head_motion -29751.910746 Assessment_centre_11026.0 2440.052400 Assessment_centre_11027.0 2472.108096 Assessment_centre_11028.0 -40873.656542 f.22009.0.1 -359.178318 f.22009.0.2 33.272364 f.22009.0.3 -148.321680 f.22009.0.4 -156.980564 f.22009.0.5 -7.649420 f.22009.0.6 52.857474 f.22009.0.7 171.385444 f.22009.0.8 -134.749862 f.22009.0.9 238.588300 f.22009.0.10 530.879302 dtype: float64	rs2699318	2.613550328520875e-42	True
4	Norm_volume_ventricul_cerebrospinal_fluid	129.0622156607568	4.546652696185854e-54	2.0	0.3650419520762218	0.2994826780628843	0.3579304219394754	0.2922031215599406	const 9.430485e+05 Prob_Class_0 -1.407799e+06 Prob_Class_2 -1.124701e+06 Age_c 9.151838e+02 Age2 1.417110e+01 age_sex 9.423205e+01 Sex_num -1.193296e+03 date_c -3.742501e-01 date_c2 1.024094e-03 head_volume -2.168371e+04 Table_position 8.777553e+01 X_brain_position -1.329396e+02 Y_brain_position -2.107191e+01 Z_brain_position 5.370613e+01 rfMRI_head_motion -1.510453e+04 tfMRI_head_motion 2.230907e+04 Assessment_centre_11026.0 1.807439e+02 Assessment_centre_11027.0 6.646437e+02 Assessment_centre_11028.0 8.177290e+03 f.22009.0.1 1.764000e+02 f.22009.0.2 2.292301e+02 f.22009.0.3 -3.389734e+02 f.22009.0.4 8.353928e+00 f.22009.0.5 -1.274030e+00 f.22009.0.6 -1.730537e+02 f.22009.0.7 1.479532e+01 f.22009.0.8 -2.363904e+02 f.22009.0.9 -3.425605e+01 f.22009.0.10 -5.315044e+01 dtype: float64	const 163861.864716 Age_c 1138.487464 Age2 20.460205 age_sex 218.000952 Sex_num 1098.515858 date_c -0.016417 date_c2 -0.000296 head_volume -41862.801468 Table_position 57.487823 X_brain_position -112.946538 Y_brain_position -11.647247 Z_brain_position 63.177488 rfMRI_head_motion -13631.225045 tfMRI_head_motion 27724.111922 Assessment_centre_11026.0 1163.997735 Assessment_centre_11027.0 288.456351 Assessment_centre_11028.0 8251.556239 f.22009.0.1 259.999004 f.22009.0.2 16.594846 f.22009.0.3 -342.836438 f.22009.0.4 22.646317 f.22009.0.5 10.416980 f.22009.0.6 -130.420010 f.22009.0.7 -112.134647 f.22009.0.8 -230.008877 f.22009.0.9 -25.401519 f.22009.0.10 -120.021691 dtype: float64	rs2699318	1.5534396711968332e-52	True
4	Volume_ventricul_cerebrospinal_fluid	134.25860098678032	4.130265307741713e-56	2.0	0.4466443546361762	0.3872101508004291	0.4404467714081014	0.38084223070483	const 8.094025e+05 Prob_Class_0 -1.204351e+06 Prob_Class_2 -9.300947e+05 Age_c 6.645963e+02 Age2 1.063288e+01 age_sex 1.845290e+02 Sex_num -9.322326e+02 date_c -3.514318e-01 date_c2 8.337080e-04 head_volume -4.577437e+04 Table_position 6.748262e+01 X_brain_position -1.031660e+02 Y_brain_position -1.273137e+01 Z_brain_position 4.003872e+01 rfMRI_head_motion -1.375868e+04 tfMRI_head_motion 1.905765e+04 Assessment_centre_11026.0 -4.520268e+00 Assessment_centre_11027.0 4.805379e+02 Assessment_centre_11028.0 7.724752e+03 f.22009.0.1 9.595977e+01 f.22009.0.2 1.725246e+02 f.22009.0.3 -2.798683e+02 f.22009.0.4 -2.633223e+01 f.22009.0.5 3.596653e+00 f.22009.0.6 -1.522833e+02 f.22009.0.7 -1.033367e+01 f.22009.0.8 -2.083016e+02 f.22009.0.9 -4.069734e+01 f.22009.0.10 -5.043221e+01 dtype: float64	const 163402.947166 Age_c 848.767866 Age2 15.839425 age_sex 286.883436 Sex_num 966.809626 date_c -0.048338 date_c2 -0.000265 head_volume -62469.312579 Table_position 42.358861 X_brain_position -86.664746 Y_brain_position -5.408679 Z_brain_position 47.828842 rfMRI_head_motion -12502.109428 tfMRI_head_motion 23546.408952 Assessment_centre_11026.0 804.641039 Assessment_centre_11027.0 168.772698 Assessment_centre_11028.0 7834.712736 f.22009.0.1 165.379595 f.22009.0.2 -3.224325 f.22009.0.3 -283.360029 f.22009.0.4 -14.694829 f.22009.0.5 13.479288 f.22009.0.6 -116.692229 f.22009.0.7 -114.788922 f.22009.0.8 -203.204473 f.22009.0.9 -33.166854 f.22009.0.10 -105.418177 dtype: float64	rs2699318	1.4996978091578765e-54	True
4	Norm_total_Volume_grey_matter	112.43726122641226	1.7453217149289252e-47	2.0	0.5744608978043277	0.5361837368478255	0.5696948598597362	0.531363903577659	const -3.186777e+04 Prob_Class_0 -6.406120e+06 Prob_Class_2 1.778804e+06 Age_c -3.406474e+03 Age2 -2.990151e+01 age_sex 6.252908e+02 Sex_num -2.935029e+03 date_c -6.314042e-01 date_c2 -1.544662e-03 head_volume 9.090711e+04 Table_position 1.149976e+02 X_brain_position -3.005995e+02 Y_brain_position -6.543897e+02 Z_brain_position -4.317466e+00 rfMRI_head_motion -6.668876e+04 tfMRI_head_motion -4.007921e+04 Assessment_centre_11026.0 4.021614e+03 Assessment_centre_11027.0 3.600046e+03 Assessment_centre_11028.0 -4.591466e+04 f.22009.0.1 -3.424490e+02 f.22009.0.2 -1.127327e+02 f.22009.0.3 7.911776e+01 f.22009.0.4 4.619031e+01 f.22009.0.5 -1.195241e+02 f.22009.0.6 2.751045e+02 f.22009.0.7 -3.170017e+02 f.22009.0.8 -1.161244e+02 f.22009.0.9 1.813807e+02 f.22009.0.10 3.497589e+02 dtype: float64	const 848904.711818 Age_c -3865.889990 Age2 -38.636538 age_sex 429.793179 Sex_num -5746.802515 date_c 0.345786 date_c2 -0.001127 head_volume 121225.302446 Table_position 146.404377 X_brain_position -339.206784 Y_brain_position -770.633884 Z_brain_position -28.419393 rfMRI_head_motion -60806.650769 tfMRI_head_motion -46346.445596 Assessment_centre_11026.0 1614.699755 Assessment_centre_11027.0 4051.100069 Assessment_centre_11028.0 -35592.638446 f.22009.0.1 -413.188386 f.22009.0.2 243.842163 f.22009.0.3 21.337481 f.22009.0.4 -15.551600 f.22009.0.5 -91.883710 f.22009.0.6 279.559268 f.22009.0.7 -6.114876 f.22009.0.8 -164.980200 f.22009.0.9 212.117158 f.22009.0.10 523.180743 dtype: float64	rs2699318	4.999698886433951e-46	True
4	Total_Volume_grey_matter	101.09209593741144	6.044002307643829e-43	2.0	0.7956462661740706	0.7791194283619913	0.7933575043552202	0.7768241066743062	const 6.344420e+05 Prob_Class_0 -5.294797e+06 Prob_Class_2 1.300007e+06 Age_c -2.487849e+03 Age2 -2.439208e+01 age_sex 1.372537e+02 Sex_num -1.337543e+03 date_c -7.833611e-01 date_c2 -1.049573e-03 head_volume -3.987435e+05 Table_position 7.511729e+01 X_brain_position -2.114656e+02 Y_brain_position -5.477449e+02 Z_brain_position -2.887505e+01 rfMRI_head_motion -5.641318e+04 tfMRI_head_motion -2.655025e+04 Assessment_centre_11026.0 3.729681e+03 Assessment_centre_11027.0 3.026566e+03 Assessment_centre_11028.0 -3.351495e+04 f.22009.0.1 -2.972158e+02 f.22009.0.2 -1.498210e+02 f.22009.0.3 6.857720e+01 f.22009.0.4 -1.059352e+02 f.22009.0.5 -7.434267e+01 f.22009.0.6 2.279605e+02 f.22009.0.7 -2.736167e+02 f.22009.0.8 -9.452219e+01 f.22009.0.9 1.429750e+02 f.22009.0.10 3.346212e+02 dtype: float64	const 1.253174e+06 Age_c -2.831149e+03 Age2 -3.068988e+01 age_sex -5.604367e+00 Sex_num -3.334754e+03 date_c 4.037761e-02 date_c2 -8.628105e-04 head_volume -3.766993e+05 Table_position 9.689908e+01 X_brain_position -2.401772e+02 Y_brain_position -6.398958e+02 Z_brain_position -4.713727e+01 rfMRI_head_motion -5.153120e+04 tfMRI_head_motion -3.096744e+04 Assessment_centre_11026.0 1.910143e+03 Assessment_centre_11027.0 3.345992e+03 Assessment_centre_11028.0 -2.522999e+04 f.22009.0.1 -3.445489e+02 f.22009.0.2 1.122152e+02 f.22009.0.3 2.181273e+01 f.22009.0.4 -1.538373e+02 f.22009.0.5 -5.086645e+01 f.22009.0.6 2.363205e+02 f.22009.0.7 -3.858986e+01 f.22009.0.8 -1.329801e+02 f.22009.0.9 1.686152e+02 f.22009.0.10 4.661680e+02 dtype: float64	rs2699318	1.488685424460958e-41	True
4	Norm_total_Volume_white_matter	110.8794077784448	7.293954350857089e-47	2.0	0.2345813199725188	0.166685984017314	0.226008630756211	0.1580264458816026	const -3.042454e+05 Prob_Class_0 -8.134453e+06 Prob_Class_2 1.957145e+06 Age_c -1.304180e+03 Age2 3.507801e+00 age_sex 2.969894e+02 Sex_num 1.172524e+04 date_c -4.181384e-01 date_c2 -9.834499e-04 head_volume -4.164608e+04 Table_position -1.278011e+02 X_brain_position 1.920332e+02 Y_brain_position -2.581623e+02 Z_brain_position 1.562132e+02 rfMRI_head_motion 8.649813e+04 tfMRI_head_motion 2.132639e+04 Assessment_centre_11026.0 2.859707e+03 Assessment_centre_11027.0 3.144176e+03 Assessment_centre_11028.0 -3.403497e+04 f.22009.0.1 -6.610033e+01 f.22009.0.2 -7.099783e+02 f.22009.0.3 -7.455616e+02 f.22009.0.4 -7.578409e+02 f.22009.0.5 4.097984e+01 f.22009.0.6 -5.171328e+02 f.22009.0.7 -8.793869e+01 f.22009.0.8 3.826552e+02 f.22009.0.9 4.594124e+02 f.22009.0.10 1.312238e+03 dtype: float64	const 620601.635219 Age_c -1823.022986 Age2 -5.950552 age_sex 81.923168 Sex_num 8733.828367 date_c 0.851163 date_c2 -0.000734 head_volume -8489.093133 Table_position -95.320770 X_brain_position 148.676185 Y_brain_position -398.810240 Z_brain_position 128.547157 rfMRI_head_motion 94003.148011 tfMRI_head_motion 14719.799266 Assessment_centre_11026.0 104.311879 Assessment_centre_11027.0 3622.346287 Assessment_centre_11028.0 -21364.698523 f.22009.0.1 -136.197443 f.22009.0.2 -315.102768 f.22009.0.3 -817.172740 f.22009.0.4 -830.696854 f.22009.0.5 77.195093 f.22009.0.6 -503.187855 f.22009.0.7 267.973463 f.22009.0.8 324.024467 f.22009.0.9 498.859145 f.22009.0.10 1511.558776 dtype: float64	rs2699318	2.0360995975158514e-45	True
4	Total_Volume_white_matter	98.7622077358905	5.227338078662195e-42	2.0	0.78176550599656	0.7645228496510362	0.7793212796637214	0.7620758448912148	const 3.582052e+05 Prob_Class_0 -6.868687e+06 Prob_Class_2 1.435428e+06 Age_c -9.520267e+02 Age2 2.708929e+00 age_sex 6.565905e+01 Sex_num 1.014349e+04 date_c -8.720966e-01 date_c2 -7.235707e-04 head_volume -4.492242e+05 Table_position -1.211686e+02 X_brain_position 2.002220e+02 Y_brain_position -2.521839e+02 Z_brain_position 9.008248e+01 rfMRI_head_motion 6.270477e+04 tfMRI_head_motion 2.184399e+04 Assessment_centre_11026.0 3.063887e+03 Assessment_centre_11027.0 2.800904e+03 Assessment_centre_11028.0 -2.231680e+04 f.22009.0.1 -1.906329e+02 f.22009.0.2 -6.205476e+02 f.22009.0.3 -6.031965e+02 f.22009.0.4 -7.658469e+02 f.22009.0.5 4.304859e+01 f.22009.0.6 -4.244306e+02 f.22009.0.7 -8.203243e+01 f.22009.0.8 3.426599e+02 f.22009.0.9 3.611070e+02 f.22009.0.10 1.057337e+03 dtype: float64	const 999754.392067 Age_c -1343.669991 Age2 -4.101410 age_sex -92.050448 Sex_num 8034.500166 date_c 0.220198 date_c2 -0.000715 head_volume -425072.813393 Table_position -99.071397 X_brain_position 167.692181 Y_brain_position -365.935213 Z_brain_position 68.837586 rfMRI_head_motion 69067.852868 tfMRI_head_motion 17238.713675 Assessment_centre_11026.0 953.931761 Assessment_centre_11027.0 3136.559992 Assessment_centre_11028.0 -11932.487716 f.22009.0.1 -235.615887 f.22009.0.2 -328.814208 f.22009.0.3 -662.398667 f.22009.0.4 -823.373844 f.22009.0.5 74.433398 f.22009.0.6 -406.686749 f.22009.0.7 190.520050 f.22009.0.8 295.605365 f.22009.0.9 394.716493 f.22009.0.10 1210.599786 dtype: float64	rs2699318	1.2379544330694583e-40	True
4	Norm_brain_volume_gray_white_matter	172.08215145532304	9.586481163306443e-71	2.0	0.4593744360239679	0.3849488278793734	0.4533194297074362	0.3785574088245628	const -3.361008e+05 Prob_Class_0 -1.454085e+07 Prob_Class_2 3.735949e+06 Age_c -4.710645e+03 Age2 -2.639262e+01 age_sex 9.222791e+02 Sex_num 8.790284e+03 date_c -1.049666e+00 date_c2 -2.528152e-03 head_volume 4.926211e+04 Table_position -1.280225e+01 X_brain_position -1.085924e+02 Y_brain_position -9.125722e+02 Z_brain_position 1.518944e+02 rfMRI_head_motion 1.980879e+04 tfMRI_head_motion -1.875282e+04 Assessment_centre_11026.0 6.881304e+03 Assessment_centre_11027.0 6.744410e+03 Assessment_centre_11028.0 -7.995180e+04 f.22009.0.1 -4.085161e+02 f.22009.0.2 -8.227309e+02 f.22009.0.3 -6.664106e+02 f.22009.0.4 -7.116537e+02 f.22009.0.5 -7.854406e+01 f.22009.0.6 -2.420570e+02 f.22009.0.7 -4.049690e+02 f.22009.0.8 2.665320e+02 f.22009.0.9 6.407845e+02 f.22009.0.10 1.662030e+03 dtype: float64	const 1.469508e+06 Age_c -5.688907e+03 Age2 -4.458597e+01 age_sex 5.117151e+02 Sex_num 2.987127e+03 date_c 1.196876e+00 date_c2 -1.860840e-03 head_volume 1.127373e+05 Table_position 5.108441e+01 X_brain_position -1.905570e+02 Y_brain_position -1.169468e+03 Z_brain_position 1.001262e+02 rfMRI_head_motion 3.319619e+04 tfMRI_head_motion -3.162657e+04 Assessment_centre_11026.0 1.718966e+03 Assessment_centre_11027.0 7.673630e+03 Assessment_centre_11028.0 -5.695917e+04 f.22009.0.1 -5.493507e+02 f.22009.0.2 -7.127969e+01 f.22009.0.3 -7.958041e+02 f.22009.0.4 -8.462528e+02 f.22009.0.5 -1.468689e+01 f.22009.0.6 -2.236549e+02 f.22009.0.7 2.618336e+02 f.22009.0.8 1.590442e+02 f.22009.0.9 7.109691e+02 f.22009.0.10 2.034775e+03 dtype: float64	rs2699318	5.548880861584435e-69	True
4	Brain_volume_gray_white_matter	151.63671016283004	6.969262549314132e-63	2.0	0.8451250738656844	0.8263372944371092	0.84339047469298	0.8245326460179905	const 9.926547e+05 Prob_Class_0 -1.216340e+07 Prob_Class_2 2.735416e+06 Age_c -3.439881e+03 Age2 -2.168304e+01 age_sex 2.029167e+02 Sex_num 8.805603e+03 date_c -1.655418e+00 date_c2 -1.773026e-03 head_volume -8.479680e+05 Table_position -4.605285e+01 X_brain_position -1.128509e+01 Y_brain_position -7.999245e+02 Z_brain_position 6.120757e+01 rfMRI_head_motion 6.291653e+03 tfMRI_head_motion -4.705195e+03 Assessment_centre_11026.0 6.793510e+03 Assessment_centre_11027.0 5.827615e+03 Assessment_centre_11028.0 -5.583017e+04 f.22009.0.1 -4.878405e+02 f.22009.0.2 -7.702995e+02 f.22009.0.3 -5.346196e+02 f.22009.0.4 -8.718443e+02 f.22009.0.5 -3.127937e+01 f.22009.0.6 -1.963943e+02 f.22009.0.7 -3.556025e+02 f.22009.0.8 2.481470e+02 f.22009.0.9 5.040913e+02 f.22009.0.10 1.392010e+03 dtype: float64	const 2.252927e+06 Age_c -4.174819e+03 Age2 -3.479109e+01 age_sex -9.764879e+01 Sex_num 4.699434e+03 date_c 2.606031e-01 date_c2 -1.577760e-03 head_volume -8.017728e+05 Table_position -2.174124e+00 X_brain_position -7.252610e+01 Y_brain_position -1.005825e+03 Z_brain_position 2.170071e+01 rfMRI_head_motion 1.753665e+04 tfMRI_head_motion -1.372760e+04 Assessment_centre_11026.0 2.864043e+03 Assessment_centre_11027.0 6.482692e+03 Assessment_centre_11028.0 -3.716102e+04 f.22009.0.1 -5.801559e+02 f.22009.0.2 -2.165338e+02 f.22009.0.3 -6.405855e+02 f.22009.0.4 -9.772726e+02 f.22009.0.5 2.358129e+01 f.22009.0.6 -1.702906e+02 f.22009.0.7 1.519734e+02 f.22009.0.8 1.626351e+02 f.22009.0.9 5.633406e+02 f.22009.0.10 1.676817e+03 dtype: float64	rs2699318	3.1675539716051295e-61	True
4	FIRST_L_thalamus	51.08229207124769	1.805338492542612e-22	2.0	0.5127908282762978	0.4928806193084731	0.5073340855529924	0.4876107936098401	const 925.068550 Prob_Class_0 -15128.042306 Prob_Class_2 22163.173877 Age_c -26.554655 Age2 -0.269550 age_sex -7.030453 Sex_num 116.129800 date_c 0.003683 date_c2 -0.000020 head_volume -4042.256191 Table_position 0.806468 X_brain_position 5.251346 Y_brain_position -9.672559 Z_brain_position 0.804738 rfMRI_head_motion 3.520860 tfMRI_head_motion -151.120808 Assessment_centre_11026.0 63.653920 Assessment_centre_11027.0 87.582476 Assessment_centre_11028.0 -362.802295 f.22009.0.1 0.999403 f.22009.0.2 -7.307873 f.22009.0.3 -5.454647 f.22009.0.4 -0.737762 f.22009.0.5 -1.094918 f.22009.0.6 -4.532886 f.22009.0.7 -4.744853 f.22009.0.8 4.412666 f.22009.0.9 -3.601498 f.22009.0.10 3.611443 dtype: float64	const 14533.681683 Age_c -31.482647 Age2 -0.387465 age_sex -9.468168 Sex_num 75.004627 date_c 0.004295 date_c2 -0.000002 head_volume -3652.539156 Table_position 1.321395 X_brain_position 4.822669 Y_brain_position -10.361527 Z_brain_position 0.572796 rfMRI_head_motion 15.270334 tfMRI_head_motion -246.421413 Assessment_centre_11026.0 40.047926 Assessment_centre_11027.0 94.280874 Assessment_centre_11028.0 -312.423215 f.22009.0.1 -0.342681 f.22009.0.2 -3.017029 f.22009.0.3 -5.695801 f.22009.0.4 -1.213763 f.22009.0.5 -1.096214 f.22009.0.6 -5.016045 f.22009.0.7 -1.696650 f.22009.0.8 4.094416 f.22009.0.9 -3.553802 f.22009.0.10 5.265195 dtype: float64	rs2699318	1.7519261111064403e-21	True
4	FIRST_R_thalamus	48.40572973323406	2.368574830713289e-21	2.0	0.5292048770038107	0.5109735318170281	0.5239319716262534	0.5058917219957821	const 2725.635746 Prob_Class_0 -32156.425166 Prob_Class_2 20056.726376 Age_c -26.483208 Age2 -0.352686 age_sex -5.852374 Sex_num 114.318735 date_c 0.008820 date_c2 -0.000008 head_volume -3964.204089 Table_position 0.939767 X_brain_position 2.170626 Y_brain_position -8.717588 Z_brain_position 0.437274 rfMRI_head_motion 12.054493 tfMRI_head_motion -200.962533 Assessment_centre_11026.0 32.712753 Assessment_centre_11027.0 77.126037 Assessment_centre_11028.0 66.264457 f.22009.0.1 1.874228 f.22009.0.2 -1.640786 f.22009.0.3 -5.670926 f.22009.0.4 -1.469464 f.22009.0.5 0.182311 f.22009.0.6 -2.590829 f.22009.0.7 -3.885835 f.22009.0.8 3.315930 f.22009.0.9 -2.161589 f.22009.0.10 4.141307 dtype: float64	const 14288.797227 Age_c -31.170096 Age2 -0.456802 age_sex -8.057862 Sex_num 78.841111 date_c 0.012675 date_c2 0.000005 head_volume -3614.942218 Table_position 1.370468 X_brain_position 1.767747 Y_brain_position -9.557848 Z_brain_position 0.207863 rfMRI_head_motion 40.254169 tfMRI_head_motion -282.291804 Assessment_centre_11026.0 9.528202 Assessment_centre_11027.0 82.879950 Assessment_centre_11028.0 134.186532 f.22009.0.1 0.791211 f.22009.0.2 2.285616 f.22009.0.3 -6.025827 f.22009.0.4 -1.983943 f.22009.0.5 0.279817 f.22009.0.6 -2.874302 f.22009.0.7 -0.891747 f.22009.0.8 2.945010 f.22009.0.9 -2.022722 f.22009.0.10 5.782614 dtype: float64	rs2699318	2.1044493304035002e-20	True
4	FIRST_L_caudate	3.792878202399898	0.0226604209609829	2.0	0.3078467174664019	0.3057465149879689	0.3000946007020255	0.2985320503155817	const 6161.435948 Prob_Class_0 -25062.528303 Prob_Class_2 2607.607311 Age_c -5.725272 Age2 -0.036116 age_sex -0.631026 Sex_num -10.175339 date_c -0.011345 date_c2 -0.000003 head_volume -2018.950445 Table_position 0.629491 X_brain_position -2.510806 Y_brain_position -2.136457 Z_brain_position 0.571312 rfMRI_head_motion -141.355764 tfMRI_head_motion -70.232575 Assessment_centre_11026.0 26.648754 Assessment_centre_11027.0 24.923676 Assessment_centre_11028.0 -712.424087 f.22009.0.1 0.577652 f.22009.0.2 4.340535 f.22009.0.3 -2.065448 f.22009.0.4 1.369108 f.22009.0.5 -0.529247 f.22009.0.6 -4.032012 f.22009.0.7 4.114113 f.22009.0.8 6.454506 f.22009.0.9 1.569106 f.22009.0.10 -2.222867 dtype: float64	const 6814.350032 Age_c -6.591617 Age2 -0.046721 age_sex -0.917153 Sex_num -12.821468 date_c -0.007112 date_c2 -0.000005 head_volume -1977.404540 Table_position 0.645586 X_brain_position -2.580085 Y_brain_position -2.490830 Z_brain_position 0.519419 rfMRI_head_motion -117.824587 tfMRI_head_motion -75.249836 Assessment_centre_11026.0 21.573999 Assessment_centre_11027.0 25.323627 Assessment_centre_11028.0 -678.341054 f.22009.0.1 0.585561 f.22009.0.2 4.900057 f.22009.0.3 -2.266135 f.22009.0.4 1.207549 f.22009.0.5 -0.404983 f.22009.0.6 -3.894986 f.22009.0.7 4.769792 f.22009.0.8 6.312518 f.22009.0.9 1.695385 f.22009.0.10 -1.845815 dtype: float64	rs2699318	0.028877619925671404	True
4	FIRST_L_putamen	16.128119368460705	1.0976114122507433e-07	2.0	0.4120434341546612	0.4044573272127221	0.4054583206171934	0.3982686343700086	const -989.981266 Prob_Class_0 4587.594851 Prob_Class_2 11259.082964 Age_c -24.729058 Age2 -0.707824 age_sex -4.045023 Sex_num 237.270322 date_c 0.024443 date_c2 0.000006 head_volume -2298.667028 Table_position -1.396863 X_brain_position -0.142617 Y_brain_position -3.072251 Z_brain_position -1.116185 rfMRI_head_motion -386.678869 tfMRI_head_motion -108.459268 Assessment_centre_11026.0 -9.232957 Assessment_centre_11027.0 37.023095 Assessment_centre_11028.0 -1271.241768 f.22009.0.1 -2.142679 f.22009.0.2 0.249959 f.22009.0.3 -1.563072 f.22009.0.4 -3.030351 f.22009.0.5 -1.083525 f.22009.0.6 -0.304521 f.22009.0.7 8.320439 f.22009.0.8 10.876749 f.22009.0.9 0.831594 f.22009.0.10 11.658625 dtype: float64	const 6423.131040 Age_c -27.081477 Age2 -0.769448 age_sex -5.283763 Sex_num 215.222693 date_c 0.022560 date_c2 0.000017 head_volume -2098.417514 Table_position -1.111824 X_brain_position -0.350456 Y_brain_position -3.278184 Z_brain_position -1.221045 rfMRI_head_motion -392.385132 tfMRI_head_motion -160.138483 Assessment_centre_11026.0 -20.014001 Assessment_centre_11027.0 40.630540 Assessment_centre_11028.0 -1260.490217 f.22009.0.1 -2.911872 f.22009.0.2 2.400921 f.22009.0.3 -1.594750 f.22009.0.4 -3.216523 f.22009.0.5 -1.149765 f.22009.0.6 -0.652164 f.22009.0.7 9.712374 f.22009.0.8 10.770183 f.22009.0.9 0.792218 f.22009.0.10 12.402557 dtype: float64	rs2699318	2.8269850272339523e-07	True
4	FIRST_R_putamen	10.387972954410971	3.215165534857074e-05	2.0	0.3962268754610563	0.3912092923504077	0.3894646164662201	0.3848829300806677	const 2878.435615 Prob_Class_0 -17950.628812 Prob_Class_2 8588.222058 Age_c -20.800641 Age2 -0.470446 age_sex -5.136133 Sex_num 242.958069 date_c 0.020840 date_c2 0.000002 head_volume -2266.309329 Table_position -0.265409 X_brain_position 4.477329 Y_brain_position -3.109470 Z_brain_position -0.293885 rfMRI_head_motion -500.768046 tfMRI_head_motion 146.166982 Assessment_centre_11026.0 18.651115 Assessment_centre_11027.0 19.918660 Assessment_centre_11028.0 -1149.683306 f.22009.0.1 5.676058 f.22009.0.2 6.844312 f.22009.0.3 -1.483013 f.22009.0.4 -0.795659 f.22009.0.5 -0.455073 f.22009.0.6 5.804252 f.22009.0.7 1.456072 f.22009.0.8 11.270343 f.22009.0.9 3.693351 f.22009.0.10 11.155508 dtype: float64	const 7659.452481 Age_c -22.859010 Age2 -0.514442 age_sex -6.080393 Sex_num 228.160417 date_c 0.023238 date_c2 0.000006 head_volume -2117.529945 Table_position -0.088974 X_brain_position 4.301433 Y_brain_position -3.518351 Z_brain_position -0.396537 rfMRI_head_motion -484.715313 tfMRI_head_motion 112.454690 Assessment_centre_11026.0 8.310978 Assessment_centre_11027.0 22.312758 Assessment_centre_11028.0 -1115.542792 f.22009.0.1 5.242092 f.22009.0.2 8.535405 f.22009.0.3 -1.665927 f.22009.0.4 -1.034914 f.22009.0.5 -0.390977 f.22009.0.6 5.717688 f.22009.0.7 2.791477 f.22009.0.8 11.092740 f.22009.0.9 3.774484 f.22009.0.10 11.891082 dtype: float64	rs2699318	6.094043891552269e-05	True
4	FIRST_L_pallidum	11.036847464224808	1.6896440370572977e-05	2.0	0.2092260096913537	0.2022438881635834	0.2003693409998967	0.1939538566257149	const 816.036973 Prob_Class_0 -10887.015165 Prob_Class_2 4110.932857 Age_c -3.683491 Age2 -0.163163 age_sex 0.105811 Sex_num 51.953431 date_c -0.000208 date_c2 0.000003 head_volume -850.068501 Table_position 0.085309 X_brain_position -0.466554 Y_brain_position -1.093966 Z_brain_position 0.062299 rfMRI_head_motion -163.935748 tfMRI_head_motion 69.478392 Assessment_centre_11026.0 -3.503599 Assessment_centre_11027.0 -2.619385 Assessment_centre_11028.0 -483.165348 f.22009.0.1 0.653102 f.22009.0.2 4.542250 f.22009.0.3 0.507309 f.22009.0.4 -1.241332 f.22009.0.5 0.538224 f.22009.0.6 -2.303010 f.22009.0.7 -3.565822 f.22009.0.8 -2.907305 f.22009.0.9 1.299067 f.22009.0.10 -2.411753 dtype: float64	const 3011.122661 Age_c -4.697012 Age2 -0.183900 age_sex -0.346112 Sex_num 45.086296 date_c 0.001350 date_c2 0.000005 head_volume -779.276517 Table_position 0.165379 X_brain_position -0.552607 Y_brain_position -1.316622 Z_brain_position 0.010738 rfMRI_head_motion -154.068944 tfMRI_head_motion 53.951863 Assessment_centre_11026.0 -8.679538 Assessment_centre_11027.0 -1.511653 Assessment_centre_11028.0 -464.048451 f.22009.0.1 0.461716 f.22009.0.2 5.357116 f.22009.0.3 0.402771 f.22009.0.4 -1.366259 f.22009.0.5 0.581166 f.22009.0.6 -2.325339 f.22009.0.7 -2.897328 f.22009.0.8 -3.002621 f.22009.0.9 1.349795 f.22009.0.10 -2.041671 dtype: float64	rs2699318	3.334556222351345e-05	True
4	FIRST_R_pallidum	9.656924684796042	6.640001856509406e-05	2.0	0.2291048063056108	0.2231492248453085	0.2204707801362335	0.2150764350155635	const 442.796036 Prob_Class_0 -4804.652905 Prob_Class_2 4029.992135 Age_c -5.357190 Age2 -0.189351 age_sex -1.006107 Sex_num 33.698060 date_c 0.001611 date_c2 0.000002 head_volume -899.347345 Table_position -0.202760 X_brain_position 2.128149 Y_brain_position -0.818098 Z_brain_position -0.073795 rfMRI_head_motion -78.726234 tfMRI_head_motion -105.561027 Assessment_centre_11026.0 -6.154832 Assessment_centre_11027.0 1.616426 Assessment_centre_11028.0 -413.982406 f.22009.0.1 0.125862 f.22009.0.2 0.679185 f.22009.0.3 2.970092 f.22009.0.4 -0.768382 f.22009.0.5 0.228241 f.22009.0.6 0.424134 f.22009.0.7 -2.269056 f.22009.0.8 0.417019 f.22009.0.9 1.513441 f.22009.0.10 0.179208 dtype: float64	const 2833.642295 Age_c -6.278537 Age2 -0.210504 age_sex -1.449303 Sex_num 26.413561 date_c 0.002089 date_c2 0.000005 head_volume -828.863877 Table_position -0.113054 X_brain_position 2.048539 Y_brain_position -0.967485 Z_brain_position -0.118140 rfMRI_head_motion -74.635938 tfMRI_head_motion -122.343282 Assessment_centre_11026.0 -10.649841 Assessment_centre_11027.0 2.800174 Assessment_centre_11028.0 -402.338082 f.22009.0.1 -0.103546 f.22009.0.2 1.464225 f.22009.0.3 2.911042 f.22009.0.4 -0.864246 f.22009.0.5 0.238981 f.22009.0.6 0.353382 f.22009.0.7 -1.688589 f.22009.0.8 0.349928 f.22009.0.9 1.532759 f.22009.0.10 0.496012 dtype: float64	rs2699318	0.00012120882713672674	True
4	FIRST_L_hippocampus	24.07944851270388	4.384077911634335e-11	2.0	0.2083428593808406	0.1930927254950378	0.1994762994059059	0.1847075979422284	const -3082.065972 Prob_Class_0 13811.292988 Prob_Class_2 12750.929912 Age_c -12.939220 Age2 -0.646035 age_sex -3.986907 Sex_num 53.945380 date_c -0.013301 date_c2 -0.000032 head_volume -1501.794656 Table_position -0.359515 X_brain_position -0.281357 Y_brain_position -1.992728 Z_brain_position 0.074210 rfMRI_head_motion -37.732075 tfMRI_head_motion -205.825096 Assessment_centre_11026.0 -0.596345 Assessment_centre_11027.0 19.639946 Assessment_centre_11028.0 -832.271994 f.22009.0.1 5.564555 f.22009.0.2 -6.780241 f.22009.0.3 -1.159632 f.22009.0.4 2.946520 f.22009.0.5 -2.176378 f.22009.0.6 -6.946724 f.22009.0.7 -7.017477 f.22009.0.8 6.142475 f.22009.0.9 2.405071 f.22009.0.10 1.315221 dtype: float64	const 5664.183583 Age_c -15.497303 Age2 -0.717034 age_sex -5.390034 Sex_num 28.165079 date_c -0.016974 date_c2 -0.000018 head_volume -1273.418212 Table_position -0.020245 X_brain_position -0.509761 Y_brain_position -2.124806 Z_brain_position -0.035440 rfMRI_head_motion -52.390677 tfMRI_head_motion -266.644498 Assessment_centre_11026.0 -11.955736 Assessment_centre_11027.0 23.869019 Assessment_centre_11028.0 -830.514970 f.22009.0.1 4.632084 f.22009.0.2 -4.364509 f.22009.0.3 -1.131742 f.22009.0.4 2.774741 f.22009.0.5 -2.297436 f.22009.0.6 -7.412173 f.22009.0.7 -5.551030 f.22009.0.8 6.060476 f.22009.0.9 2.315824 f.22009.0.10 2.090197 dtype: float64	rs2699318	1.6553847525127344e-10	True
4	FIRST_R_hippocampus	12.885889550975476	2.7063111487753206e-06	2.0	0.2205897819466106	0.2125550667588204	0.2118603875044126	0.2043721857579128	const 296.765901 Prob_Class_0 -13748.009367 Prob_Class_2 9158.605889 Age_c -12.685528 Age2 -0.801539 age_sex -6.487898 Sex_num 63.717880 date_c -0.003658 date_c2 -0.000003 head_volume -1534.869814 Table_position -0.407992 X_brain_position 3.363599 Y_brain_position -1.891535 Z_brain_position -0.095006 rfMRI_head_motion 12.680115 tfMRI_head_motion -70.923191 Assessment_centre_11026.0 11.586618 Assessment_centre_11027.0 23.370527 Assessment_centre_11028.0 -865.219499 f.22009.0.1 0.588220 f.22009.0.2 -5.942877 f.22009.0.3 -4.739764 f.22009.0.4 -1.730965 f.22009.0.5 -1.563994 f.22009.0.6 -6.081503 f.22009.0.7 3.064014 f.22009.0.8 15.588038 f.22009.0.9 1.777964 f.22009.0.10 5.003686 dtype: float64	const 5615.020698 Age_c -14.814209 Age2 -0.849213 age_sex -7.495028 Sex_num 47.429434 date_c -0.002065 date_c2 0.000003 head_volume -1375.211503 Table_position -0.209530 X_brain_position 3.180388 Y_brain_position -2.264243 Z_brain_position -0.198774 rfMRI_head_motion 24.666903 tfMRI_head_motion -108.309987 Assessment_centre_11026.0 1.092071 Assessment_centre_11027.0 26.013566 Assessment_centre_11028.0 -835.335488 f.22009.0.1 0.087012 f.22009.0.2 -4.152142 f.22009.0.3 -4.894899 f.22009.0.4 -1.961652 f.22009.0.5 -1.524470 f.22009.0.6 -6.218738 f.22009.0.7 4.419282 f.22009.0.8 15.422865 f.22009.0.9 1.836526 f.22009.0.10 5.745830 dtype: float64	rs2699318	5.881206206702552e-06	True
4	FIRST_R_amygdala	6.753347280862185	0.0011883735830648	2.0	0.1186473431796055	0.1138856787248706	0.1087761934232171	0.1046774563614999	const 6.660127e+03 Prob_Class_0 -1.313141e+04 Prob_Class_2 -3.944353e+03 Age_c 2.413372e-01 Age2 -1.097451e-02 age_sex -2.236511e+00 Sex_num 2.346424e+01 date_c 1.047888e-02 date_c2 8.216623e-07 head_volume -5.684313e+02 Table_position 1.503351e+00 X_brain_position -1.109700e+00 Y_brain_position 4.056270e-01 Z_brain_position 2.463322e+00 rfMRI_head_motion 1.839140e+02 tfMRI_head_motion -1.011961e+02 Assessment_centre_11026.0 -3.339683e+01 Assessment_centre_11027.0 -1.781700e+01 Assessment_centre_11028.0 -4.637168e+02 f.22009.0.1 9.156968e-01 f.22009.0.2 -6.590495e+00 f.22009.0.3 9.089742e+00 f.22009.0.4 3.676137e+00 f.22009.0.5 -2.169509e+00 f.22009.0.6 1.987341e+00 f.22009.0.7 7.962472e-01 f.22009.0.8 -2.298386e+00 f.22009.0.9 -1.157678e-01 f.22009.0.10 4.717688e-01 dtype: float64	const 3593.782800 Age_c 0.923621 Age2 0.012232 age_sex -1.802210 Sex_num 32.273304 date_c 0.013199 date_c2 -0.000005 head_volume -640.715406 Table_position 1.381473 X_brain_position -1.046216 Y_brain_position 0.342488 Z_brain_position 2.487879 rfMRI_head_motion 196.876066 tfMRI_head_motion -80.025000 Assessment_centre_11026.0 -30.757090 Assessment_centre_11027.0 -19.272904 Assessment_centre_11028.0 -453.547035 f.22009.0.1 1.267237 f.22009.0.2 -7.316967 f.22009.0.3 9.015550 f.22009.0.4 3.689111 f.22009.0.5 -2.084720 f.22009.0.6 2.205091 f.22009.0.7 0.455644 f.22009.0.8 -2.312800 f.22009.0.9 -0.042246 f.22009.0.10 0.301473 dtype: float64	rs2699318	0.0018187411240932624	True
4	FIRST_L_accumbens	38.283365363569565	4.2001748792569367e-17	2.0	0.2583039222097065	0.2355882246618886	0.2499969261384551	0.2276446970204854	const -1381.326274 Prob_Class_0 -3609.649520 Prob_Class_2 3828.853998 Age_c -3.982785 Age2 -0.068569 age_sex -1.751951 Sex_num 18.586379 date_c 0.000407 date_c2 -0.000002 head_volume -329.086197 Table_position 0.009678 X_brain_position -0.567885 Y_brain_position -0.143837 Z_brain_position 0.157524 rfMRI_head_motion -161.477336 tfMRI_head_motion -3.577110 Assessment_centre_11026.0 -4.720240 Assessment_centre_11027.0 -4.623941 Assessment_centre_11028.0 -133.725447 f.22009.0.1 -3.174212 f.22009.0.2 0.733916 f.22009.0.3 0.624371 f.22009.0.4 -0.478613 f.22009.0.5 0.441026 f.22009.0.6 0.218277 f.22009.0.7 0.446565 f.22009.0.8 1.782743 f.22009.0.9 0.845537 f.22009.0.10 1.985167 dtype: float64	const 929.093580 Age_c -4.846392 Age2 -0.088800 age_sex -2.173055 Sex_num 11.575504 date_c 0.000691 date_c2 0.000001 head_volume -261.943912 Table_position 0.096732 X_brain_position -0.642748 Y_brain_position -0.274555 Z_brain_position 0.116401 rfMRI_head_motion -158.499872 tfMRI_head_motion -19.775930 Assessment_centre_11026.0 -8.896648 Assessment_centre_11027.0 -3.483350 Assessment_centre_11028.0 -123.817420 f.22009.0.1 -3.398973 f.22009.0.2 1.477531 f.22009.0.3 0.575338 f.22009.0.4 -0.565362 f.22009.0.5 0.446126 f.22009.0.6 0.143103 f.22009.0.7 0.985875 f.22009.0.8 1.723290 f.22009.0.9 0.858940 f.22009.0.10 2.278672 dtype: float64	rs2699318	2.7388814321993545e-16	True
4	FIRST_R_accumbens	36.97555981624489	1.495002143740741e-16	2.0	0.2548476040170818	0.2328056624251741	0.246501897182073	0.2248332192689208	const -9.148712e+02 Prob_Class_0 -8.935388e+03 Prob_Class_2 3.233593e+03 Age_c -4.579593e+00 Age2 -1.001620e-01 age_sex -1.002922e+00 Sex_num 7.008314e+00 date_c -1.936750e-03 date_c2 6.296454e-07 head_volume -2.409522e+02 Table_position 3.434805e-02 X_brain_position 6.133999e-01 Y_brain_position -1.086036e+00 Z_brain_position 1.837315e-01 rfMRI_head_motion -3.963650e+01 tfMRI_head_motion -4.047961e+01 Assessment_centre_11026.0 4.556309e-02 Assessment_centre_11027.0 6.786627e+00 Assessment_centre_11028.0 -1.856259e+02 f.22009.0.1 -2.061616e+00 f.22009.0.2 6.742252e-02 f.22009.0.3 1.335875e+00 f.22009.0.4 -2.730143e-01 f.22009.0.5 3.127872e-01 f.22009.0.6 -8.370742e-02 f.22009.0.7 -2.311141e-01 f.22009.0.8 1.238667e+00 f.22009.0.9 6.626048e-01 f.22009.0.10 5.480551e-01 dtype: float64	const 796.603734 Age_c -5.381388 Age2 -0.116421 age_sex -1.358386 Sex_num 1.641753 date_c -0.000645 date_c2 0.000002 head_volume -185.337160 Table_position 0.096619 X_brain_position 0.545411 Y_brain_position -1.265538 Z_brain_position 0.142782 rfMRI_head_motion -31.521705 tfMRI_head_motion -52.593579 Assessment_centre_11026.0 -4.062436 Assessment_centre_11027.0 7.651752 Assessment_centre_11028.0 -170.139229 f.22009.0.1 -2.209509 f.22009.0.2 0.709256 f.22009.0.3 1.250896 f.22009.0.4 -0.372966 f.22009.0.5 0.348552 f.22009.0.6 -0.098175 f.22009.0.7 0.299456 f.22009.0.8 1.162024 f.22009.0.9 0.704434 f.22009.0.10 0.842070 dtype: float64	rs2699318	9.36696663126959e-16	True
4	FAST_L_Frontal_Pole	36.9308340623114	1.561378605570147e-16	2.0	0.5313563350747297	0.5175104139357627	0.5261075260275666	0.5124965333451671	const 21714.998146 Prob_Class_0 -254031.379046 Prob_Class_2 58647.801399 Age_c -93.635733 Age2 0.756817 age_sex -2.738818 Sex_num -28.987281 date_c -0.156291 date_c2 -0.000073 head_volume -16124.713684 Table_position 3.315676 X_brain_position -28.961042 Y_brain_position -18.936264 Z_brain_position -1.026046 rfMRI_head_motion -674.519361 tfMRI_head_motion -1657.548791 Assessment_centre_11026.0 52.621013 Assessment_centre_11027.0 3.463050 Assessment_centre_11028.0 -2708.601795 f.22009.0.1 1.647466 f.22009.0.2 -10.728776 f.22009.0.3 -2.191315 f.22009.0.4 -13.695552 f.22009.0.5 -0.095690 f.22009.0.6 -6.275820 f.22009.0.7 2.261008 f.22009.0.8 -19.824217 f.22009.0.9 16.039997 f.22009.0.10 21.820618 dtype: float64	const 49010.533162 Age_c -109.309816 Age2 0.474830 age_sex -9.183193 Sex_num -117.660312 date_c -0.116418 date_c2 -0.000067 head_volume -15133.031618 Table_position 4.269350 X_brain_position -30.268594 Y_brain_position -23.271529 Z_brain_position -1.865943 rfMRI_head_motion -439.849910 tfMRI_head_motion -1852.787909 Assessment_centre_11026.0 -30.960984 Assessment_centre_11027.0 17.620613 Assessment_centre_11028.0 -2316.499679 f.22009.0.1 -0.379893 f.22009.0.2 1.128196 f.22009.0.3 -4.413256 f.22009.0.4 -15.925333 f.22009.0.5 1.044440 f.22009.0.6 -5.772393 f.22009.0.7 13.057354 f.22009.0.8 -21.627279 f.22009.0.9 17.275308 f.22009.0.10 27.874000 dtype: float64	rs2699318	9.779736141827018e-16	True
4	FAST_R_Frontal_Pole	33.019553093134526	7.013300883267193e-15	2.0	0.5424026930735456	0.5303149662164788	0.5372776032359693	0.5254341465208866	const 26001.162106 Prob_Class_0 -222401.258067 Prob_Class_2 63125.054501 Age_c -100.220829 Age2 0.910853 age_sex 1.989064 Sex_num -210.050435 date_c 0.000354 date_c2 -0.000077 head_volume -18858.630675 Table_position 5.918488 X_brain_position 1.853209 Y_brain_position -6.922053 Z_brain_position 4.584124 rfMRI_head_motion -1170.920656 tfMRI_head_motion -1637.892028 Assessment_centre_11026.0 146.209861 Assessment_centre_11027.0 -15.242080 Assessment_centre_11028.0 -1107.860496 f.22009.0.1 -46.752804 f.22009.0.2 -39.732238 f.22009.0.3 6.141184 f.22009.0.4 -16.969644 f.22009.0.5 -3.844032 f.22009.0.6 -12.868870 f.22009.0.7 32.073369 f.22009.0.8 4.153708 f.22009.0.9 20.823888 f.22009.0.10 11.266427 dtype: float64	const 57458.442799 Age_c -116.463545 Age2 0.600177 age_sex -4.948777 Sex_num -310.297579 date_c 0.034150 date_c2 -0.000061 head_volume -17781.805255 Table_position 7.042463 X_brain_position 0.487132 Y_brain_position -10.989320 Z_brain_position 3.734025 rfMRI_head_motion -966.874652 tfMRI_head_motion -1861.612844 Assessment_centre_11026.0 61.281769 Assessment_centre_11027.0 0.846905 Assessment_centre_11028.0 -747.527129 f.22009.0.1 -49.298305 f.22009.0.2 -27.089925 f.22009.0.3 4.127238 f.22009.0.4 -19.138328 f.22009.0.5 -2.889518 f.22009.0.6 -12.751876 f.22009.0.7 43.042960 f.22009.0.8 2.442105 f.22009.0.9 21.889065 f.22009.0.10 17.382032 dtype: float64	rs2699318	3.818029360517244e-14	True
4	FAST_L_Insular_Cortex	4.655399207786876	0.0095927125759115	2.0	0.4797970328527882	0.4778596308678717	0.4739707596207393	0.4724337117641806	const 7235.129998 Prob_Class_0 -7767.564689 Prob_Class_2 6111.473940 Age_c -13.173280 Age2 -0.177292 age_sex -3.679644 Sex_num -78.923988 date_c -0.036745 date_c2 -0.000038 head_volume -4041.101730 Table_position -0.949778 X_brain_position 4.195353 Y_brain_position -3.358162 Z_brain_position -1.550237 rfMRI_head_motion -615.435260 tfMRI_head_motion -356.541185 Assessment_centre_11026.0 92.432480 Assessment_centre_11027.0 88.763068 Assessment_centre_11028.0 -156.077306 f.22009.0.1 -3.654493 f.22009.0.2 -0.802848 f.22009.0.3 9.952612 f.22009.0.4 2.509079 f.22009.0.5 2.373470 f.22009.0.6 -5.140664 f.22009.0.7 4.231383 f.22009.0.8 3.242685 f.22009.0.9 2.613298 f.22009.0.10 3.001524 dtype: float64	const 10841.240757 Age_c -14.576426 Age2 -0.209302 age_sex -4.351736 Sex_num -89.925589 date_c -0.035934 date_c2 -0.000033 head_volume -3934.302733 Table_position -0.814659 X_brain_position 4.074236 Y_brain_position -3.590358 Z_brain_position -1.617995 rfMRI_head_motion -608.774456 tfMRI_head_motion -381.863363 Assessment_centre_11026.0 85.568316 Assessment_centre_11027.0 90.550195 Assessment_centre_11028.0 -137.836655 f.22009.0.1 -3.998961 f.22009.0.2 0.388794 f.22009.0.3 9.859500 f.22009.0.4 2.361520 f.22009.0.5 2.392329 f.22009.0.6 -5.243951 f.22009.0.7 5.117801 f.22009.0.8 3.138781 f.22009.0.9 2.645087 f.22009.0.10 3.485729 dtype: float64	rs2699318	0.012896002697857662	True
4	FAST_R_Insular_Cortex	5.776780909404773	0.0031401854688062	2.0	0.465534776636353	0.4630647858370987	0.4595487661346801	0.4574851233398024	const 7085.280896 Prob_Class_0 15822.984857 Prob_Class_2 6943.331525 Age_c -11.720009 Age2 -0.144255 age_sex -2.852680 Sex_num -28.332576 date_c -0.026774 date_c2 -0.000045 head_volume -3924.257787 Table_position 0.488862 X_brain_position 4.223538 Y_brain_position -3.223279 Z_brain_position -0.515617 rfMRI_head_motion -598.504786 tfMRI_head_motion -268.831500 Assessment_centre_11026.0 84.152445 Assessment_centre_11027.0 13.813976 Assessment_centre_11028.0 -372.430973 f.22009.0.1 -8.308544 f.22009.0.2 -3.946335 f.22009.0.3 6.954133 f.22009.0.4 -0.881342 f.22009.0.5 2.078841 f.22009.0.6 -3.781685 f.22009.0.7 6.324574 f.22009.0.8 3.955956 f.22009.0.9 4.877466 f.22009.0.10 0.870643 dtype: float64	const 12186.039214 Age_c -13.010798 Age2 -0.184082 age_sex -3.616975 Sex_num -43.152656 date_c -0.030258 date_c2 -0.000035 head_volume -3798.363209 Table_position 0.689471 X_brain_position 4.105882 Y_brain_position -3.197741 Z_brain_position -0.566552 rfMRI_head_motion -614.384848 tfMRI_head_motion -304.158974 Assessment_centre_11026.0 78.786072 Assessment_centre_11027.0 16.255264 Assessment_centre_11028.0 -381.514116 f.22009.0.1 -8.875434 f.22009.0.2 -2.650383 f.22009.0.3 7.030764 f.22009.0.4 -0.937243 f.22009.0.5 1.968556 f.22009.0.6 -4.104270 f.22009.0.7 7.017185 f.22009.0.8 3.948584 f.22009.0.9 4.785840 f.22009.0.10 1.227575 dtype: float64	rs2699318	0.004528383529428154	True
4	FAST_L_Superior_Frontal_Gyrus	6.1416064016491685	0.0021840640190204	2.0	0.2666627492957661	0.2630596542929717	0.2584493720878786	0.2554016011401409	const 19020.633641 Prob_Class_0 -135290.563820 Prob_Class_2 14162.623597 Age_c -34.422420 Age2 -0.084351 age_sex -11.953299 Sex_num -288.903311 date_c -0.093782 date_c2 -0.000048 head_volume -7722.023494 Table_position 1.214678 X_brain_position -2.670176 Y_brain_position -9.797263 Z_brain_position -2.668435 rfMRI_head_motion -214.972326 tfMRI_head_motion -1001.413523 Assessment_centre_11026.0 -95.842999 Assessment_centre_11027.0 6.203716 Assessment_centre_11028.0 -2347.565111 f.22009.0.1 -45.112255 f.22009.0.2 -16.119030 f.22009.0.3 -9.852816 f.22009.0.4 -20.226618 f.22009.0.5 11.775516 f.22009.0.6 -30.752933 f.22009.0.7 11.542425 f.22009.0.8 -9.804619 f.22009.0.9 14.608415 f.22009.0.10 2.116051 dtype: float64	const 22600.623899 Age_c -39.117548 Age2 -0.142068 age_sex -13.507361 Sex_num -303.353392 date_c -0.070935 date_c2 -0.000061 head_volume -7496.222735 Table_position 1.303679 X_brain_position -3.045778 Y_brain_position -11.712211 Z_brain_position -2.949397 rfMRI_head_motion -87.958485 tfMRI_head_motion -1028.884712 Assessment_centre_11026.0 -123.323388 Assessment_centre_11027.0 8.389813 Assessment_centre_11028.0 -2163.455630 f.22009.0.1 -45.075218 f.22009.0.2 -13.082063 f.22009.0.3 -10.936651 f.22009.0.4 -21.100321 f.22009.0.5 12.445987 f.22009.0.6 -30.015625 f.22009.0.7 15.093000 f.22009.0.8 -10.572068 f.22009.0.9 15.289963 f.22009.0.10 4.157415 dtype: float64	rs2699318	0.0032196539246682754	True
4	FAST_L_Middle_Frontal_Gyrus	16.216802713925052	1.0056013864928897e-07	2.0	0.2866866138827897	0.2774324839180979	0.2786975039582768	0.269923788707015	const 21759.240680 Prob_Class_0 -264400.753891 Prob_Class_2 14561.436040 Age_c -41.116270 Age2 0.831594 age_sex 5.560950 Sex_num -339.259895 date_c 0.014074 date_c2 0.000038 head_volume -8280.271875 Table_position -0.549508 X_brain_position -5.901387 Y_brain_position -5.547760 Z_brain_position -2.977069 rfMRI_head_motion -1850.650149 tfMRI_head_motion 1278.275172 Assessment_centre_11026.0 47.031485 Assessment_centre_11027.0 1.258175 Assessment_centre_11028.0 551.506364 f.22009.0.1 -6.860478 f.22009.0.2 -14.905726 f.22009.0.3 8.322610 f.22009.0.4 -9.782632 f.22009.0.5 1.187541 f.22009.0.6 -1.703779 f.22009.0.7 -10.476826 f.22009.0.8 -1.262194 f.22009.0.9 3.067238 f.22009.0.10 22.461354 dtype: float64	const 2.033707e+04 Age_c -4.748570e+01 Age2 7.898389e-01 age_sex 3.966795e+00 Sex_num -3.423177e+02 date_c 5.996173e-02 date_c2 1.728154e-07 head_volume -8.071288e+03 Table_position -6.974292e-01 X_brain_position -6.388975e+00 Y_brain_position -8.987526e+00 Z_brain_position -3.398349e+00 rfMRI_head_motion -1.600861e+03 tfMRI_head_motion 1.283372e+03 Assessment_centre_11026.0 6.413356e+00 Assessment_centre_11027.0 1.416929e+00 Assessment_centre_11028.0 8.923261e+02 f.22009.0.1 -5.930048e+00 f.22009.0.2 -1.148895e+01 f.22009.0.3 6.280912e+00 f.22009.0.4 -1.124900e+01 f.22009.0.5 2.546465e+00 f.22009.0.6 9.765435e-02 f.22009.0.7 -5.227664e+00 f.22009.0.8 -2.613885e+00 f.22009.0.9 4.417373e+00 f.22009.0.10 2.554226e+01 dtype: float64	rs2699318	2.6019241764633276e-07	True
4	FAST_R_Middle_Frontal_Gyrus	23.52400208974245	7.561328587054353e-11	2.0	0.3175473571985876	0.304704143282259	0.3099038875992117	0.2974788466097325	const 21920.466209 Prob_Class_0 -295586.195209 Prob_Class_2 16735.302123 Age_c -47.795904 Age2 0.163180 age_sex 11.393557 Sex_num -201.021267 date_c -0.060800 date_c2 0.000073 head_volume -7943.462806 Table_position 0.450222 X_brain_position -18.647779 Y_brain_position -10.349362 Z_brain_position -3.663025 rfMRI_head_motion -1264.410173 tfMRI_head_motion 887.955637 Assessment_centre_11026.0 242.620785 Assessment_centre_11027.0 143.400744 Assessment_centre_11028.0 -668.110381 f.22009.0.1 -7.777106 f.22009.0.2 -32.712309 f.22009.0.3 -21.561784 f.22009.0.4 -15.900732 f.22009.0.5 7.304394 f.22009.0.6 -1.913629 f.22009.0.7 -14.424284 f.22009.0.8 -15.089100 f.22009.0.9 4.855892 f.22009.0.10 4.876207 dtype: float64	const 20623.461057 Age_c -55.014232 Age2 0.114029 age_sex 9.561170 Sex_num -205.315949 date_c -0.009542 date_c2 0.000031 head_volume -7701.746760 Table_position 0.296052 X_brain_position -19.201452 Y_brain_position -14.205370 Z_brain_position -4.138441 rfMRI_head_motion -985.213631 tfMRI_head_motion 891.608188 Assessment_centre_11026.0 196.756492 Assessment_centre_11027.0 143.721348 Assessment_centre_11028.0 -286.431105 f.22009.0.1 -6.766789 f.22009.0.2 -28.804910 f.22009.0.3 -23.846956 f.22009.0.4 -17.548449 f.22009.0.5 8.821908 f.22009.0.6 0.087736 f.22009.0.7 -8.497203 f.22009.0.8 -16.605375 f.22009.0.9 6.364640 f.22009.0.10 8.352112 dtype: float64	rs2699318	2.782478432932492e-10	True
4	FAST_L_Infer_Front_Gyrus_pars_triangul	4.350207990474741	0.0130019519403355	2.0	0.1304957640431922	0.1274697446231835	0.1207573166004758	0.1184026836160703	const 303.731116 Prob_Class_0 -14251.072511 Prob_Class_2 6466.372007 Age_c -18.348609 Age2 0.065051 age_sex 7.902167 Sex_num -68.124678 date_c -0.014396 date_c2 0.000009 head_volume -1588.782072 Table_position -0.537767 X_brain_position -0.228714 Y_brain_position -1.661116 Z_brain_position -1.468739 rfMRI_head_motion 640.920670 tfMRI_head_motion -658.923238 Assessment_centre_11026.0 -4.404278 Assessment_centre_11027.0 6.223773 Assessment_centre_11028.0 -171.149886 f.22009.0.1 -11.768816 f.22009.0.2 -1.475303 f.22009.0.3 2.643924 f.22009.0.4 -3.359223 f.22009.0.5 -0.663390 f.22009.0.6 -5.300912 f.22009.0.7 0.416498 f.22009.0.8 -2.478690 f.22009.0.9 6.768125 f.22009.0.10 2.119612 dtype: float64	const 3873.574948 Age_c -19.907479 Age2 0.032029 age_sex 7.191223 Sex_num -79.197095 date_c -0.012459 date_c2 0.000012 head_volume -1476.896903 Table_position -0.406328 X_brain_position -0.361747 Y_brain_position -1.977610 Z_brain_position -1.546806 rfMRI_head_motion 653.706936 tfMRI_head_motion -684.110709 Assessment_centre_11026.0 -12.262295 Assessment_centre_11027.0 8.014112 Assessment_centre_11028.0 -144.554961 f.22009.0.1 -12.090327 f.22009.0.2 -0.200293 f.22009.0.3 2.500759 f.22009.0.4 -3.542700 f.22009.0.5 -0.611200 f.22009.0.6 -5.359965 f.22009.0.7 1.431353 f.22009.0.8 -2.615715 f.22009.0.9 6.833024 f.22009.0.10 2.679216 dtype: float64	rs2699318	0.017145431130112746	True
4	FAST_R_Infer_Front_Gyrus_pars_triangul	3.3387830132407035	0.0356383865340385	2.0	0.12485686116442	0.1225193307275414	0.1150552580094614	0.1134008265704334	const -237.121616 Prob_Class_0 8287.143691 Prob_Class_2 5085.171319 Age_c -13.503615 Age2 0.109114 age_sex 6.865239 Sex_num -25.250705 date_c -0.044924 date_c2 -0.000037 head_volume -1360.797168 Table_position -0.586829 X_brain_position -2.343481 Y_brain_position -0.970569 Z_brain_position -1.258417 rfMRI_head_motion 342.212059 tfMRI_head_motion -416.071629 Assessment_centre_11026.0 58.079270 Assessment_centre_11027.0 64.069833 Assessment_centre_11028.0 -526.027087 f.22009.0.1 -9.630927 f.22009.0.2 -8.971352 f.22009.0.3 6.532934 f.22009.0.4 -1.458916 f.22009.0.5 -0.500186 f.22009.0.6 -1.268347 f.22009.0.7 11.292072 f.22009.0.8 1.099304 f.22009.0.9 2.269131 f.22009.0.10 2.851136 dtype: float64	const 3364.132649 Age_c -14.489596 Age2 0.080409 age_sex 6.305580 Sex_num -35.793790 date_c -0.046886 date_c2 -0.000031 head_volume -1269.204836 Table_position -0.446215 X_brain_position -2.432321 Y_brain_position -0.990620 Z_brain_position -1.299209 rfMRI_head_motion 333.722342 tfMRI_head_motion -441.066380 Assessment_centre_11026.0 53.823280 Assessment_centre_11027.0 65.802752 Assessment_centre_11028.0 -528.687126 f.22009.0.1 -10.022596 f.22009.0.2 -8.014466 f.22009.0.3 6.564625 f.22009.0.4 -1.514823 f.22009.0.5 -0.563315 f.22009.0.6 -1.477113 f.22009.0.7 11.841447 f.22009.0.8 1.079081 f.22009.0.9 2.219136 f.22009.0.10 3.138421 dtype: float64	rs2699318	0.04420822231263018	True
4	FAST_L_Infer_Front_Gyrus_pars_opercul	8.632033977070446	0.000183670773038	2.0	0.156471988222279	0.1506468982556582	0.1470244744903684	0.1418206869665483	const 1428.694433 Prob_Class_0 -27228.798515 Prob_Class_2 7820.681274 Age_c -17.902460 Age2 -0.078316 age_sex 5.806846 Sex_num -8.088924 date_c 0.011642 date_c2 0.000017 head_volume -1486.141998 Table_position 0.607067 X_brain_position 0.467779 Y_brain_position -5.146522 Z_brain_position -0.158023 rfMRI_head_motion 216.186975 tfMRI_head_motion -393.921261 Assessment_centre_11026.0 47.364313 Assessment_centre_11027.0 45.443637 Assessment_centre_11028.0 349.342117 f.22009.0.1 -18.054711 f.22009.0.2 -2.450844 f.22009.0.3 10.817411 f.22009.0.4 4.675076 f.22009.0.5 -4.647971 f.22009.0.6 3.094449 f.22009.0.7 8.304331 f.22009.0.8 5.741963 f.22009.0.9 2.194684 f.22009.0.10 -0.816707 dtype: float64	const 5339.228135 Age_c -19.910802 Age2 -0.116852 age_sex 4.947294 Sex_num -20.539326 date_c 0.015771 date_c2 0.000019 head_volume -1352.671985 Table_position 0.746939 X_brain_position 0.298796 Y_brain_position -5.646609 Z_brain_position -0.263000 rfMRI_head_motion 241.157530 tfMRI_head_motion -421.724908 Assessment_centre_11026.0 36.874473 Assessment_centre_11027.0 47.442349 Assessment_centre_11028.0 393.591579 f.22009.0.1 -18.372392 f.22009.0.2 -0.885327 f.22009.0.3 10.570304 f.22009.0.4 4.407867 f.22009.0.5 -4.531451 f.22009.0.6 3.106238 f.22009.0.7 9.659229 f.22009.0.8 5.531368 f.22009.0.9 2.324967 f.22009.0.10 -0.061580 dtype: float64	rs2699318	0.0003152211400878905	True
4	FAST_R_Infer_Front_Gyrus_pars_opercul	10.390097653839527	3.20839771568785e-05	2.0	0.1457383806304653	0.1386376913127239	0.1361706504935264	0.12968668410814	const 2834.060945 Prob_Class_0 -55338.732547 Prob_Class_2 5864.288074 Age_c -12.247585 Age2 0.231703 age_sex 4.613819 Sex_num -53.166640 date_c 0.001624 date_c2 0.000027 head_volume -1552.878755 Table_position -0.314455 X_brain_position -4.241470 Y_brain_position -3.443258 Z_brain_position -0.497936 rfMRI_head_motion -110.165238 tfMRI_head_motion -412.990198 Assessment_centre_11026.0 81.792559 Assessment_centre_11027.0 86.371134 Assessment_centre_11028.0 -100.473949 f.22009.0.1 1.019944 f.22009.0.2 4.142703 f.22009.0.3 8.537647 f.22009.0.4 7.305276 f.22009.0.5 -0.702048 f.22009.0.6 -8.333070 f.22009.0.7 -0.503340 f.22009.0.8 0.571311 f.22009.0.9 3.543546 f.22009.0.10 3.330307 dtype: float64	const 4344.144209 Age_c -14.183309 Age2 0.207709 age_sex 3.970312 Sex_num -59.214059 date_c 0.010963 date_c2 0.000022 head_volume -1459.255997 Table_position -0.276302 X_brain_position -4.396443 Y_brain_position -4.228185 Z_brain_position -0.613554 rfMRI_head_motion -58.220479 tfMRI_head_motion -424.546278 Assessment_centre_11026.0 70.480984 Assessment_centre_11027.0 87.287676 Assessment_centre_11028.0 -25.063349 f.22009.0.1 1.030432 f.22009.0.2 5.398614 f.22009.0.3 8.093904 f.22009.0.4 6.946590 f.22009.0.5 -0.428065 f.22009.0.6 -8.033444 f.22009.0.7 0.958155 f.22009.0.8 0.256592 f.22009.0.9 3.822225 f.22009.0.10 4.170235 dtype: float64	rs2699318	6.082387731888729e-05	True
4	FAST_L_Precentral_Gyrus	9.334887380947018	9.140559194561648e-05	2.0	0.3711516321823769	0.3664554492277611	0.3641085304628194	0.3598718527768905	const -1345.664224 Prob_Class_0 -7091.391500 Prob_Class_2 25674.507244 Age_c -59.878857 Age2 -0.161734 age_sex -6.897347 Sex_num -85.044442 date_c -0.053213 date_c2 -0.000075 head_volume -7977.295273 Table_position -9.581155 X_brain_position 11.365282 Y_brain_position -5.746469 Z_brain_position 1.019912 rfMRI_head_motion -2502.258832 tfMRI_head_motion -399.018610 Assessment_centre_11026.0 -42.874209 Assessment_centre_11027.0 -224.560262 Assessment_centre_11028.0 -224.980086 f.22009.0.1 -8.189809 f.22009.0.2 11.124099 f.22009.0.3 -15.142114 f.22009.0.4 -0.064657 f.22009.0.5 -0.121805 f.22009.0.6 5.545981 f.22009.0.7 -1.087089 f.22009.0.8 -10.379827 f.22009.0.9 9.816329 f.22009.0.10 -4.512796 dtype: float64	const 14843.884625 Age_c -65.459189 Age2 -0.299795 age_sex -9.721578 Sex_num -133.667597 date_c -0.054369 date_c2 -0.000053 head_volume -7523.905278 Table_position -8.964710 X_brain_position 10.877134 Y_brain_position -6.422114 Z_brain_position 0.762248 rfMRI_head_motion -2498.573181 tfMRI_head_motion -512.194029 Assessment_centre_11026.0 -69.190617 Assessment_centre_11027.0 -216.626692 Assessment_centre_11028.0 -179.236506 f.22009.0.1 -9.818823 f.22009.0.2 16.070242 f.22009.0.3 -15.344258 f.22009.0.4 -0.568769 f.22009.0.5 -0.179060 f.22009.0.6 4.899397 f.22009.0.7 2.310933 f.22009.0.8 -10.701649 f.22009.0.9 9.817508 f.22009.0.10 -2.678811 dtype: float64	rs2699318	0.00016392036171767197	True
4	FAST_R_Precentral_Gyrus	12.39909185191427	4.38202103708111e-06	2.0	0.345364075767679	0.3388705630043835	0.338032153416277	0.332000313059585	const 8183.597092 Prob_Class_0 -109523.460414 Prob_Class_2 25143.039092 Age_c -55.053424 Age2 0.530699 age_sex -11.614730 Sex_num -66.945773 date_c 0.001340 date_c2 0.000005 head_volume -7317.285666 Table_position -3.385431 X_brain_position -12.054216 Y_brain_position 2.394730 Z_brain_position 6.676355 rfMRI_head_motion -2214.377754 tfMRI_head_motion -824.790565 Assessment_centre_11026.0 -36.806651 Assessment_centre_11027.0 -3.738850 Assessment_centre_11028.0 -1721.204957 f.22009.0.1 5.149503 f.22009.0.2 15.699041 f.22009.0.3 -3.599380 f.22009.0.4 -1.453384 f.22009.0.5 -0.065630 f.22009.0.6 16.435542 f.22009.0.7 -18.756521 f.22009.0.8 -5.319142 f.22009.0.9 3.690959 f.22009.0.10 -8.810909 dtype: float64	const 19860.400773 Age_c -61.780692 Age2 0.409895 age_sex -14.377495 Sex_num -104.902893 date_c 0.018544 date_c2 0.000007 head_volume -6892.253406 Table_position -2.977759 X_brain_position -12.615279 Y_brain_position 0.528905 Z_brain_position 6.315629 rfMRI_head_motion -2113.185043 tfMRI_head_motion -908.327799 Assessment_centre_11026.0 -72.700176 Assessment_centre_11027.0 2.320385 Assessment_centre_11028.0 -1552.359711 f.22009.0.1 4.284744 f.22009.0.2 20.783721 f.22009.0.3 -4.556520 f.22009.0.4 -2.412116 f.22009.0.5 0.426455 f.22009.0.6 16.656506 f.22009.0.7 -14.120121 f.22009.0.8 -6.094908 f.22009.0.9 4.223750 f.22009.0.10 -6.210913 dtype: float64	rs2699318	9.290904332014247e-06	True
4	FAST_L_Superior_Temporal_Gyrus_anter_divis	6.9919824161621404	0.0009373067951344	2.0	0.2040597502289703	0.1996075900443985	0.1951452194315347	0.1912901629225577	const 1707.801530 Prob_Class_0 -13388.986309 Prob_Class_2 3658.881153 Age_c -7.242302 Age2 -0.104503 age_sex 0.969583 Sex_num -0.862909 date_c 0.008520 date_c2 0.000005 head_volume -1085.127142 Table_position 0.599642 X_brain_position -0.623929 Y_brain_position 0.519365 Z_brain_position 0.690524 rfMRI_head_motion -17.304114 tfMRI_head_motion 35.942834 Assessment_centre_11026.0 16.529875 Assessment_centre_11027.0 -8.357891 Assessment_centre_11028.0 -6.935319 f.22009.0.1 0.796855 f.22009.0.2 -0.878643 f.22009.0.3 2.245183 f.22009.0.4 -2.166586 f.22009.0.5 -0.334643 f.22009.0.6 2.052550 f.22009.0.7 -2.348902 f.22009.0.8 2.781657 f.22009.0.9 1.294161 f.22009.0.10 -0.120016 dtype: float64	const 3510.857391 Age_c -8.189899 Age2 -0.122441 age_sex 0.567463 Sex_num -6.626575 date_c 0.010568 date_c2 0.000005 head_volume -1022.803851 Table_position 0.663838 X_brain_position -0.703514 Y_brain_position 0.277769 Z_brain_position 0.640724 rfMRI_head_motion -5.003298 tfMRI_head_motion 23.107966 Assessment_centre_11026.0 11.558090 Assessment_centre_11027.0 -7.433638 Assessment_centre_11028.0 14.552792 f.22009.0.1 0.652858 f.22009.0.2 -0.144695 f.22009.0.3 2.124764 f.22009.0.4 -2.294547 f.22009.0.5 -0.276656 f.22009.0.6 2.063479 f.22009.0.7 -1.706723 f.22009.0.8 2.680212 f.22009.0.9 1.358482 f.22009.0.10 0.238363 dtype: float64	rs2699318	0.001454288688761037	True
4	FAST_R_Superior_Temporal_Gyrus_anter_divis	3.950908480851006	0.0193574535868179	2.0	0.204727586118067	0.2022139472983927	0.1958205350825893	0.1939236046244351	const 1452.179831 Prob_Class_0 -12776.448412 Prob_Class_2 2729.008413 Age_c -7.137285 Age2 -0.109799 age_sex -0.522261 Sex_num 1.168101 date_c -0.000713 date_c2 -0.000003 head_volume -1081.579904 Table_position -0.211923 X_brain_position -0.913772 Y_brain_position 0.748244 Z_brain_position 0.188860 rfMRI_head_motion 15.974846 tfMRI_head_motion -187.141708 Assessment_centre_11026.0 11.936869 Assessment_centre_11027.0 3.922561 Assessment_centre_11028.0 -51.961778 f.22009.0.1 4.250299 f.22009.0.2 2.602472 f.22009.0.3 4.055898 f.22009.0.4 -0.676904 f.22009.0.5 0.154787 f.22009.0.6 1.702600 f.22009.0.7 0.446167 f.22009.0.8 4.573621 f.22009.0.9 -0.453035 f.22009.0.10 4.053170 dtype: float64	const 2683.373108 Age_c -7.878397 Age2 -0.122787 age_sex -0.822103 Sex_num -2.868039 date_c 0.001313 date_c2 -0.000003 head_volume -1035.611587 Table_position -0.169373 X_brain_position -0.975388 Y_brain_position 0.535295 Z_brain_position 0.148768 rfMRI_head_motion 27.803794 tfMRI_head_motion -195.972267 Assessment_centre_11026.0 7.953304 Assessment_centre_11027.0 4.565409 Assessment_centre_11028.0 -32.560548 f.22009.0.1 4.162768 f.22009.0.2 3.156448 f.22009.0.3 3.945432 f.22009.0.4 -0.784993 f.22009.0.5 0.212947 f.22009.0.6 1.733985 f.22009.0.7 0.960739 f.22009.0.8 4.485428 f.22009.0.9 -0.390599 f.22009.0.10 4.342338 dtype: float64	rs2699318	0.024885986842734274	True
4	FAST_L_Superior_Temporal_Gyrus_poster_divis	5.064309107877936	0.006383250413498	2.0	0.2187523621966255	0.2155871785745169	0.2100023886532276	0.2074358063294878	const 3552.333402 Prob_Class_0 -27005.916428 Prob_Class_2 4603.995157 Age_c -12.677064 Age2 -0.253886 age_sex -0.783204 Sex_num -20.725558 date_c -0.017562 date_c2 0.000011 head_volume -1832.397836 Table_position 0.372276 X_brain_position -1.466847 Y_brain_position -0.545849 Z_brain_position 0.771621 rfMRI_head_motion 188.266028 tfMRI_head_motion -350.027912 Assessment_centre_11026.0 55.029324 Assessment_centre_11027.0 39.770869 Assessment_centre_11028.0 -397.978989 f.22009.0.1 -0.779367 f.22009.0.2 3.742315 f.22009.0.3 6.667622 f.22009.0.4 -1.449537 f.22009.0.5 0.374484 f.22009.0.6 2.369043 f.22009.0.7 -1.575566 f.22009.0.8 -6.479916 f.22009.0.9 -1.317487 f.22009.0.10 -2.353790 dtype: float64	const 5407.418213 Age_c -13.994454 Age2 -0.275031 age_sex -1.288897 Sex_num -27.021428 date_c -0.013169 date_c2 0.000010 head_volume -1755.854871 Table_position 0.433643 X_brain_position -1.575210 Y_brain_position -0.969099 Z_brain_position 0.698223 rfMRI_head_motion 213.407983 tfMRI_head_motion -363.475027 Assessment_centre_11026.0 47.770916 Assessment_centre_11027.0 40.764510 Assessment_centre_11028.0 -358.655726 f.22009.0.1 -0.888213 f.22009.0.2 4.689707 f.22009.0.3 6.440915 f.22009.0.4 -1.656605 f.22009.0.5 0.501734 f.22009.0.6 2.467384 f.22009.0.7 -0.637905 f.22009.0.8 -6.653179 f.22009.0.9 -1.183903 f.22009.0.10 -1.823221 dtype: float64	rs2699318	0.008803249343913149	True
4	FAST_R_Superior_Temporal_Gyrus_poster_divis	17.55467527429384	2.686206719002785e-08	2.0	0.2614774369079691	0.2511058178857133	0.2532059842013383	0.2433235442106647	const 3555.701160 Prob_Class_0 -61093.237423 Prob_Class_2 7991.964019 Age_c -16.533164 Age2 -0.383395 age_sex 1.007005 Sex_num 5.758474 date_c 0.019102 date_c2 0.000031 head_volume -2022.929261 Table_position 0.142038 X_brain_position -6.679648 Y_brain_position -3.212361 Z_brain_position 0.767039 rfMRI_head_motion -504.657745 tfMRI_head_motion 150.145915 Assessment_centre_11026.0 101.549940 Assessment_centre_11027.0 6.045468 Assessment_centre_11028.0 -381.435453 f.22009.0.1 5.861359 f.22009.0.2 -2.619085 f.22009.0.3 5.755951 f.22009.0.4 3.581056 f.22009.0.5 -0.937020 f.22009.0.6 -3.176085 f.22009.0.7 -10.336526 f.22009.0.8 -2.169587 f.22009.0.9 2.282335 f.22009.0.10 -2.623824 dtype: float64	const 6197.006962 Age_c -18.994925 Age2 -0.418105 age_sex 0.129602 Sex_num -3.831857 date_c 0.029268 date_c2 0.000026 head_volume -1892.689183 Table_position 0.221403 X_brain_position -6.879256 Y_brain_position -4.113933 Z_brain_position 0.624608 rfMRI_head_motion -447.492339 tfMRI_head_motion 130.585711 Assessment_centre_11026.0 87.547661 Assessment_centre_11027.0 7.533336 Assessment_centre_11028.0 -295.985782 f.22009.0.1 5.773645 f.22009.0.2 -0.941146 f.22009.0.3 5.257217 f.22009.0.4 3.157169 f.22009.0.5 -0.640172 f.22009.0.6 -2.887018 f.22009.0.7 -8.527515 f.22009.0.8 -2.534177 f.22009.0.9 2.587890 f.22009.0.10 -1.591416 dtype: float64	rs2699318	7.441518613453661e-08	True
4	FAST_L_Middle_Temporal_Gyrus_poster_divis	9.73001079504045	6.175491890834853e-05	2.0	0.3092914640096856	0.3039149828005558	0.301555528406594	0.2966814854195864	const 9207.568281 Prob_Class_0 -82906.159499 Prob_Class_2 8622.070938 Age_c -17.025968 Age2 -0.191487 age_sex -1.286356 Sex_num -94.578567 date_c -0.050690 date_c2 -0.000007 head_volume -4173.760531 Table_position 0.406287 X_brain_position -5.670879 Y_brain_position 0.040809 Z_brain_position 1.311435 rfMRI_head_motion -452.546238 tfMRI_head_motion -804.906156 Assessment_centre_11026.0 77.335858 Assessment_centre_11027.0 14.522929 Assessment_centre_11028.0 602.959020 f.22009.0.1 0.261164 f.22009.0.2 -12.319785 f.22009.0.3 -3.363997 f.22009.0.4 -2.621763 f.22009.0.5 -0.017197 f.22009.0.6 2.077535 f.22009.0.7 10.509903 f.22009.0.8 0.450253 f.22009.0.9 2.624282 f.22009.0.10 3.289544 dtype: float64	const 11364.936668 Age_c -19.890994 Age2 -0.226548 age_sex -2.232438 Sex_num -103.324549 date_c -0.036684 date_c2 -0.000015 head_volume -4036.395517 Table_position 0.459433 X_brain_position -5.899981 Y_brain_position -1.131362 Z_brain_position 1.139815 rfMRI_head_motion -374.705290 tfMRI_head_motion -821.485988 Assessment_centre_11026.0 60.552523 Assessment_centre_11027.0 15.844759 Assessment_centre_11028.0 715.699228 f.22009.0.1 0.287576 f.22009.0.2 -10.469634 f.22009.0.3 -4.027841 f.22009.0.4 -3.156125 f.22009.0.5 0.393879 f.22009.0.6 2.530918 f.22009.0.7 12.678382 f.22009.0.8 -0.019398 f.22009.0.9 3.042014 f.22009.0.10 4.536559 dtype: float64	rs2699318	0.00011305458642942317	True
4	FAST_R_Middle_Temporal_Gyrus_poster_divis	21.665727724203062	4.691455767163332e-10	2.0	0.3055424652887087	0.2935057229982479	0.2977645408999422	0.2861640558511474	const 9628.615949 Prob_Class_0 -130707.736717 Prob_Class_2 10721.476649 Age_c -24.187215 Age2 -0.119729 age_sex 4.723504 Sex_num -190.384016 date_c -0.031156 date_c2 -0.000002 head_volume -4025.564338 Table_position 0.022665 X_brain_position -5.370701 Y_brain_position -3.970547 Z_brain_position 0.855365 rfMRI_head_motion -665.709720 tfMRI_head_motion -427.590873 Assessment_centre_11026.0 67.953464 Assessment_centre_11027.0 5.198492 Assessment_centre_11028.0 -373.773698 f.22009.0.1 7.982406 f.22009.0.2 -4.463751 f.22009.0.3 -9.136761 f.22009.0.4 5.622287 f.22009.0.5 -1.813966 f.22009.0.6 -9.668459 f.22009.0.7 -2.475084 f.22009.0.8 -5.949118 f.22009.0.9 1.760554 f.22009.0.10 -4.204110 dtype: float64	const 11186.657132 Age_c -28.089708 Age2 -0.159452 age_sex 3.547867 Sex_num -198.659198 date_c -0.008803 date_c2 -0.000017 head_volume -3859.859488 Table_position 0.035985 X_brain_position -5.677936 Y_brain_position -5.752298 Z_brain_position 0.612776 rfMRI_head_motion -542.645342 tfMRI_head_motion -440.859737 Assessment_centre_11026.0 44.358676 Assessment_centre_11027.0 6.381810 Assessment_centre_11028.0 -200.187839 f.22009.0.1 8.211911 f.22009.0.2 -2.098246 f.22009.0.3 -10.166619 f.22009.0.4 4.832618 f.22009.0.5 -1.155232 f.22009.0.6 -8.874737 f.22009.0.7 0.573714 f.22009.0.8 -6.657123 f.22009.0.9 2.423119 f.22009.0.10 -2.437023 dtype: float64	rs2699318	1.5910365241732618e-09	True
4	FAST_L_Middle_Temporal_Gyrus_temporooccipital	15.196619956076336	2.7541494706782145e-07	2.0	0.1533924233361554	0.1430999644605591	0.1439104184775202	0.1341953278002772	const 2601.532906 Prob_Class_0 -91184.541088 Prob_Class_2 11545.115602 Age_c -10.924208 Age2 0.175204 age_sex 8.699447 Sex_num -89.491721 date_c 0.026685 date_c2 0.000022 head_volume -2695.880403 Table_position -1.293698 X_brain_position 0.908587 Y_brain_position -7.954772 Z_brain_position 0.144340 rfMRI_head_motion -517.744402 tfMRI_head_motion -87.576369 Assessment_centre_11026.0 69.219756 Assessment_centre_11027.0 49.597826 Assessment_centre_11028.0 -123.383723 f.22009.0.1 7.796072 f.22009.0.2 -3.937508 f.22009.0.3 -2.600945 f.22009.0.4 -6.297337 f.22009.0.5 1.182034 f.22009.0.6 0.983411 f.22009.0.7 -6.187577 f.22009.0.8 -10.879993 f.22009.0.9 3.733216 f.22009.0.10 -1.194974 dtype: float64	const 6297.818341 Age_c -14.516503 Age2 0.125473 age_sex 7.432045 Sex_num -103.069930 date_c 0.041895 date_c2 0.000015 head_volume -2508.278705 Table_position -1.184646 X_brain_position 0.617863 Y_brain_position -9.291567 Z_brain_position -0.064510 rfMRI_head_motion -432.376649 tfMRI_head_motion -115.053250 Assessment_centre_11026.0 48.703099 Assessment_centre_11027.0 51.698343 Assessment_centre_11028.0 3.599104 f.22009.0.1 7.690227 f.22009.0.2 -1.506692 f.22009.0.3 -3.343095 f.22009.0.4 -6.922963 f.22009.0.5 1.626514 f.22009.0.6 1.425391 f.22009.0.7 -3.536917 f.22009.0.8 -11.419831 f.22009.0.9 4.189803 f.22009.0.10 0.319396 dtype: float64	rs2699318	6.770975837969677e-07	True
4	FAST_R_Middle_Temporal_Gyrus_temporooccipital	5.099652534638694	0.0061624666027801	2.0	0.2399612226243328	0.2368604756823588	0.2314487883177253	0.2289301688749012	const 2095.522739 Prob_Class_0 -28971.106534 Prob_Class_2 10191.022742 Age_c -17.830743 Age2 -0.174851 age_sex 5.677948 Sex_num 118.675887 date_c -0.002363 date_c2 -0.000020 head_volume -3590.880783 Table_position -2.013853 X_brain_position -8.618989 Y_brain_position -4.765140 Z_brain_position -0.764345 rfMRI_head_motion 68.839027 tfMRI_head_motion 180.327526 Assessment_centre_11026.0 34.328640 Assessment_centre_11027.0 12.422469 Assessment_centre_11028.0 339.483948 f.22009.0.1 1.695133 f.22009.0.2 -7.670834 f.22009.0.3 -15.817858 f.22009.0.4 -4.531878 f.22009.0.5 -1.112041 f.22009.0.6 -3.706246 f.22009.0.7 8.826977 f.22009.0.8 13.006063 f.22009.0.9 -1.234578 f.22009.0.10 7.420715 dtype: float64	const 7456.426378 Age_c -20.367661 Age2 -0.225980 age_sex 4.557687 Sex_num 101.838878 date_c 0.001854 date_c2 -0.000016 head_volume -3415.753712 Table_position -1.819147 X_brain_position -8.833919 Y_brain_position -5.340372 Z_brain_position -0.894260 rfMRI_head_motion 95.184497 tfMRI_head_motion 142.364616 Assessment_centre_11026.0 21.301877 Assessment_centre_11027.0 15.135497 Assessment_centre_11028.0 389.271832 f.22009.0.1 1.234802 f.22009.0.2 -5.646121 f.22009.0.3 -16.091677 f.22009.0.4 -4.850559 f.22009.0.5 -0.994994 f.22009.0.6 -3.745095 f.22009.0.7 10.509465 f.22009.0.8 12.760873 f.22009.0.9 -1.098549 f.22009.0.10 8.353685 dtype: float64	rs2699318	0.008516667327437666	True
4	FAST_L_Infer_Tempor_Gyrus_anter_divis	5.691872552115799	0.0034171350212266	2.0	0.1888764826776308	0.1851830333299325	0.1797918992836201	0.1767157107346401	const -782.135877 Prob_Class_0 13341.586021 Prob_Class_2 3842.107230 Age_c -4.534934 Age2 0.107806 age_sex -1.425360 Sex_num 61.450125 date_c -0.004249 date_c2 -0.000010 head_volume -955.729499 Table_position -0.355526 X_brain_position 0.454735 Y_brain_position 0.772181 Z_brain_position 0.978411 rfMRI_head_motion -194.994639 tfMRI_head_motion -67.866993 Assessment_centre_11026.0 19.102280 Assessment_centre_11027.0 20.382882 Assessment_centre_11028.0 -657.497297 f.22009.0.1 -5.201392 f.22009.0.2 -0.992288 f.22009.0.3 0.450233 f.22009.0.4 -0.502335 f.22009.0.5 -0.798813 f.22009.0.6 -3.338548 f.22009.0.7 -2.189286 f.22009.0.8 2.444538 f.22009.0.9 -0.951120 f.22009.0.10 2.291519 dtype: float64	const 2227.144678 Age_c -5.192756 Age2 0.085124 age_sex -1.848419 Sex_num 52.817562 date_c -0.006997 date_c2 -0.000004 head_volume -885.217282 Table_position -0.235755 X_brain_position 0.393341 Y_brain_position 0.840146 Z_brain_position 0.955072 rfMRI_head_motion -208.144479 tfMRI_head_motion -88.635799 Assessment_centre_11026.0 16.585296 Assessment_centre_11027.0 21.810226 Assessment_centre_11028.0 -668.069205 f.22009.0.1 -5.547740 f.22009.0.2 -0.285941 f.22009.0.3 0.526577 f.22009.0.4 -0.512477 f.22009.0.5 -0.884346 f.22009.0.6 -3.555238 f.22009.0.7 -1.864537 f.22009.0.8 2.461051 f.22009.0.9 -1.025589 f.22009.0.10 2.453085 dtype: float64	rs2699318	0.004902116086331304	True
4	FAST_R_Infer_Tempor_Gyrus_anter_divis	4.950009817784869	0.0071529202642517	2.0	0.1840342502181713	0.1808030194402543	0.1748954338206148	0.1722901811130947	const 325.973036 Prob_Class_0 12328.522447 Prob_Class_2 3238.894890 Age_c -1.777860 Age2 0.070189 age_sex -3.113685 Sex_num 42.904119 date_c -0.021886 date_c2 -0.000025 head_volume -909.848483 Table_position 0.217713 X_brain_position 1.692039 Y_brain_position 0.422893 Z_brain_position 0.932546 rfMRI_head_motion -315.258202 tfMRI_head_motion -38.017139 Assessment_centre_11026.0 -0.549717 Assessment_centre_11027.0 -15.101674 Assessment_centre_11028.0 -42.465127 f.22009.0.1 -6.084502 f.22009.0.2 -6.954483 f.22009.0.3 -0.522712 f.22009.0.4 -0.444080 f.22009.0.5 -0.758429 f.22009.0.6 2.769509 f.22009.0.7 0.224720 f.22009.0.8 0.516314 f.22009.0.9 -1.619719 f.22009.0.10 0.744334 dtype: float64	const 2906.843317 Age_c -2.319093 Age2 0.050917 age_sex -3.470355 Sex_num 35.525023 date_c -0.024395 date_c2 -0.000020 head_volume -850.206670 Table_position 0.320746 X_brain_position 1.641160 Y_brain_position 0.492884 Z_brain_position 0.914015 rfMRI_head_motion -327.372411 tfMRI_head_motion -55.813032 Assessment_centre_11026.0 -2.564810 Assessment_centre_11027.0 -13.880392 Assessment_centre_11028.0 -52.685184 f.22009.0.1 -6.384177 f.22009.0.2 -6.361573 f.22009.0.3 -0.450349 f.22009.0.4 -0.447726 f.22009.0.5 -0.836312 f.22009.0.6 2.577834 f.22009.0.7 0.484685 f.22009.0.8 0.535091 f.22009.0.9 -1.688101 f.22009.0.10 0.872057 dtype: float64	rs2699318	0.009799475864982489	True
4	FAST_L_Infer_Tempor_Gyrus_temporooccip	6.637327632759021	0.0013337401812193	2.0	0.2166821870418158	0.2125228774696721	0.2079090275366841	0.2043396619677582	const 5943.312487 Prob_Class_0 -62355.625973 Prob_Class_2 2954.155671 Age_c -3.944646 Age2 0.460369 age_sex 2.764584 Sex_num 79.105375 date_c 0.022017 date_c2 0.000041 head_volume -2054.594903 Table_position -0.277318 X_brain_position -0.412663 Y_brain_position 1.848961 Z_brain_position 1.901797 rfMRI_head_motion 584.330405 tfMRI_head_motion -496.049869 Assessment_centre_11026.0 37.059618 Assessment_centre_11027.0 28.064242 Assessment_centre_11028.0 103.195850 f.22009.0.1 9.563923 f.22009.0.2 -0.446785 f.22009.0.3 -3.153666 f.22009.0.4 -7.429535 f.22009.0.5 0.630240 f.22009.0.6 -4.405966 f.22009.0.7 7.618778 f.22009.0.8 -7.717709 f.22009.0.9 -4.462383 f.22009.0.10 4.306041 dtype: float64	const 5299.851982 Age_c -5.344105 Age2 0.453121 age_sex 2.441425 Sex_num 79.305701 date_c 0.032885 date_c2 0.000031 head_volume -2013.809085 Table_position -0.323981 X_brain_position -0.518636 Y_brain_position 1.048810 Z_brain_position 1.807120 rfMRI_head_motion 643.297228 tfMRI_head_motion -492.696815 Assessment_centre_11026.0 27.959235 Assessment_centre_11027.0 27.951156 Assessment_centre_11028.0 182.879092 f.22009.0.1 9.814752 f.22009.0.2 0.266864 f.22009.0.3 -3.632377 f.22009.0.4 -7.766537 f.22009.0.5 0.952504 f.22009.0.6 -3.967929 f.22009.0.7 8.794893 f.22009.0.8 -8.031067 f.22009.0.9 -4.143305 f.22009.0.10 4.999388 dtype: float64	rs2699318	0.002027812636464449	True
4	FAST_R_Infer_Tempor_Gyrus_temporooccip	6.387045134259067	0.0017108195247593	2.0	0.2571698815440809	0.253374289949149	0.2488501842173746	0.2456155895249595	const 6845.368701 Prob_Class_0 -65947.980554 Prob_Class_2 4878.257375 Age_c -8.121910 Age2 0.197469 age_sex 2.369791 Sex_num 150.697706 date_c 0.044566 date_c2 0.000040 head_volume -2676.938360 Table_position -0.458727 X_brain_position -12.799759 Y_brain_position -7.359691 Z_brain_position 0.669318 rfMRI_head_motion -227.577351 tfMRI_head_motion -331.138841 Assessment_centre_11026.0 -10.379616 Assessment_centre_11027.0 33.231333 Assessment_centre_11028.0 661.995396 f.22009.0.1 5.305188 f.22009.0.2 9.218816 f.22009.0.3 0.539801 f.22009.0.4 1.103068 f.22009.0.5 0.607399 f.22009.0.6 -2.023659 f.22009.0.7 9.009802 f.22009.0.8 0.307857 f.22009.0.9 -1.714827 f.22009.0.10 10.299115 dtype: float64	const 7290.528735 Age_c -9.977242 Age2 0.180304 age_sex 1.835068 Sex_num 147.542347 date_c 0.055894 date_c2 0.000032 head_volume -2602.740670 Table_position -0.465041 X_brain_position -12.944792 Y_brain_position -8.246408 Z_brain_position 0.552097 rfMRI_head_motion -165.422471 tfMRI_head_motion -335.452907 Assessment_centre_11026.0 -21.754239 Assessment_centre_11027.0 33.661776 Assessment_centre_11028.0 748.808317 f.22009.0.1 5.455734 f.22009.0.2 10.310328 f.22009.0.3 0.023287 f.22009.0.4 0.714409 f.22009.0.5 0.941729 f.22009.0.6 -1.608590 f.22009.0.7 10.479625 f.22009.0.8 -0.043364 f.22009.0.9 -1.379798 f.22009.0.10 11.153895 dtype: float64	rs2699318	0.002558234803378393	True
4	FAST_L_Postcentral_Gyrus	13.726164360089635	1.1784052401492292e-06	2.0	0.3235135571676627	0.3160851058863114	0.3159369090079404	0.3089780766109493	const 5549.423477 Prob_Class_0 -102743.253939 Prob_Class_2 23702.611650 Age_c -50.818380 Age2 0.583475 age_sex 4.163059 Sex_num -385.082936 date_c -0.008189 date_c2 -0.000026 head_volume -6677.060545 Table_position -4.413751 X_brain_position -14.846006 Y_brain_position -15.932011 Z_brain_position 3.977555 rfMRI_head_motion -1644.126129 tfMRI_head_motion -826.901712 Assessment_centre_11026.0 27.305590 Assessment_centre_11027.0 45.078884 Assessment_centre_11028.0 -1926.402035 f.22009.0.1 -9.467657 f.22009.0.2 6.825317 f.22009.0.3 -4.589384 f.22009.0.4 -4.689731 f.22009.0.5 -4.037213 f.22009.0.6 -25.587427 f.22009.0.7 -6.223682 f.22009.0.8 -3.285016 f.22009.0.9 -10.858466 f.22009.0.10 3.861825 dtype: float64	const 16577.865482 Age_c -57.154024 Age2 0.469520 age_sex 1.558556 Sex_num -420.913137 date_c 0.007939 date_c2 -0.000024 head_volume -6276.284563 Table_position -4.028468 X_brain_position -15.374516 Y_brain_position -17.685008 Z_brain_position 3.638029 rfMRI_head_motion -1549.211735 tfMRI_head_motion -905.787713 Assessment_centre_11026.0 -6.481722 Assessment_centre_11027.0 50.799420 Assessment_centre_11028.0 -1767.841339 f.22009.0.1 -10.286477 f.22009.0.2 11.617512 f.22009.0.3 -5.487948 f.22009.0.4 -5.591245 f.22009.0.5 -3.576021 f.22009.0.6 -25.383333 f.22009.0.7 -1.859350 f.22009.0.8 -4.014068 f.22009.0.9 -10.358819 f.22009.0.10 6.308906 dtype: float64	rs2699318	2.6888133479578937e-06	True
4	FAST_R_Postcentral_Gyrus	8.133775240804715	0.0003012933564078	2.0	0.284986785156377	0.2803341797293824	0.2769786371501284	0.272855638031926	const 4595.442728 Prob_Class_0 -14322.941835 Prob_Class_2 20020.810218 Age_c -49.521094 Age2 0.316500 age_sex 7.488550 Sex_num -465.407270 date_c 0.028058 date_c2 -0.000034 head_volume -5844.939651 Table_position -2.233259 X_brain_position -9.361275 Y_brain_position -4.120017 Z_brain_position 6.830576 rfMRI_head_motion -1033.001421 tfMRI_head_motion -1530.472383 Assessment_centre_11026.0 102.420065 Assessment_centre_11027.0 77.273404 Assessment_centre_11028.0 34.719477 f.22009.0.1 19.088289 f.22009.0.2 12.947334 f.22009.0.3 13.148532 f.22009.0.4 10.950926 f.22009.0.5 -4.592843 f.22009.0.6 18.119381 f.22009.0.7 3.383722 f.22009.0.8 -13.152383 f.22009.0.9 5.656446 f.22009.0.10 0.477641 dtype: float64	const 16861.837474 Age_c -53.980819 Age2 0.210075 age_sex 5.286491 Sex_num -502.495263 date_c 0.028728 date_c2 -0.000018 head_volume -5493.015474 Table_position -1.769362 X_brain_position -9.749046 Y_brain_position -4.750103 Z_brain_position 6.620360 rfMRI_head_motion -1021.762471 tfMRI_head_motion -1616.386042 Assessment_centre_11026.0 81.031051 Assessment_centre_11027.0 83.313357 Assessment_centre_11028.0 81.023535 f.22009.0.1 17.880616 f.22009.0.2 16.824956 f.22009.0.3 12.925824 f.22009.0.4 10.517958 f.22009.0.5 -4.590502 f.22009.0.6 17.688398 f.22009.0.7 6.145661 f.22009.0.8 -13.442821 f.22009.0.9 5.702938 f.22009.0.10 1.976688 dtype: float64	rs2699318	0.0005015609248947304	True
4	FAST_L_Superior_Parietal_Lobule	4.544211291230509	0.0107164931013408	2.0	0.161760102683341	0.1587127913184239	0.1523718158333944	0.1499703982625803	const 2068.696636 Prob_Class_0 -8520.661063 Prob_Class_2 10645.720559 Age_c -23.530281 Age2 -0.031663 age_sex 5.765721 Sex_num -145.977748 date_c -0.020092 date_c2 -0.000034 head_volume -3110.044083 Table_position -0.642620 X_brain_position -15.969195 Y_brain_position 1.665094 Z_brain_position -0.767197 rfMRI_head_motion 89.558851 tfMRI_head_motion -1068.814341 Assessment_centre_11026.0 -13.149151 Assessment_centre_11027.0 27.395402 Assessment_centre_11028.0 -1698.592598 f.22009.0.1 -1.670006 f.22009.0.2 -2.068854 f.22009.0.3 8.883833 f.22009.0.4 14.176580 f.22009.0.5 -5.382569 f.22009.0.6 8.782877 f.22009.0.7 -2.074231 f.22009.0.8 2.980227 f.22009.0.9 0.852856 f.22009.0.10 3.870448 dtype: float64	const 8554.296427 Age_c -25.912797 Age2 -0.088126 age_sex 4.594840 Sex_num -165.613458 date_c -0.019574 date_c2 -0.000025 head_volume -2923.081797 Table_position -0.397680 X_brain_position -16.176117 Y_brain_position 1.319437 Z_brain_position -0.879932 rfMRI_head_motion 96.395596 tfMRI_head_motion -1114.256719 Assessment_centre_11026.0 -24.611659 Assessment_centre_11027.0 30.591961 Assessment_centre_11028.0 -1672.877180 f.22009.0.1 -2.305722 f.22009.0.2 -0.004871 f.22009.0.3 8.758717 f.22009.0.4 13.942255 f.22009.0.5 -5.376490 f.22009.0.6 8.561243 f.22009.0.7 -0.594076 f.22009.0.8 2.821729 f.22009.0.9 0.882266 f.22009.0.10 4.674631 dtype: float64	rs2699318	0.014308045063391242	True
4	FAST_L_Supramarginal_Gyrus_poster_divis	4.189781526144465	0.0152561058955455	2.0	0.1879680569782789	0.1852462678314695	0.1788732992164355	0.1767796023493025	const 5857.349152 Prob_Class_0 -40397.111607 Prob_Class_2 7581.975839 Age_c -17.925403 Age2 -0.198435 age_sex 8.357812 Sex_num 21.513839 date_c -0.027205 date_c2 -0.000011 head_volume -2937.736176 Table_position -0.061671 X_brain_position -4.087597 Y_brain_position -9.687246 Z_brain_position 1.596622 rfMRI_head_motion -450.570099 tfMRI_head_motion -117.749377 Assessment_centre_11026.0 112.464382 Assessment_centre_11027.0 115.942510 Assessment_centre_11028.0 -462.992782 f.22009.0.1 -2.148040 f.22009.0.2 -7.596594 f.22009.0.3 0.971452 f.22009.0.4 -0.330886 f.22009.0.5 -2.426083 f.22009.0.6 9.717221 f.22009.0.7 5.476775 f.22009.0.8 -13.496106 f.22009.0.9 1.385960 f.22009.0.10 -2.957196 dtype: float64	const 9078.385917 Age_c -20.044738 Age2 -0.233830 age_sex 7.524906 Sex_num 10.761731 date_c -0.020700 date_c2 -0.000011 head_volume -2810.929237 Table_position 0.047182 X_brain_position -4.262752 Y_brain_position -10.336407 Z_brain_position 1.480056 rfMRI_head_motion -413.044064 tfMRI_head_motion -140.979262 Assessment_centre_11026.0 100.913338 Assessment_centre_11027.0 117.646830 Assessment_centre_11028.0 -403.164449 f.22009.0.1 -2.356325 f.22009.0.2 -6.045981 f.22009.0.3 0.628279 f.22009.0.4 -0.653407 f.22009.0.5 -2.238310 f.22009.0.6 9.845222 f.22009.0.7 6.968925 f.22009.0.8 -13.763134 f.22009.0.9 1.584821 f.22009.0.10 -2.115395 dtype: float64	rs2699318	0.019921714818149788	True
4	FAST_R_Supramarginal_Gyrus_poster_divis	4.494044412969739	0.0112657835682298	2.0	0.1764791505569621	0.1735183991390393	0.1672557170432	0.1649298613203402	const 2680.327367 Prob_Class_0 -40771.003024 Prob_Class_2 10491.963331 Age_c -25.420541 Age2 -0.141893 age_sex 1.977369 Sex_num -58.468356 date_c 0.015397 date_c2 0.000002 head_volume -3509.796675 Table_position -2.498675 X_brain_position -12.359718 Y_brain_position -6.019542 Z_brain_position -0.645478 rfMRI_head_motion 225.294734 tfMRI_head_motion -247.402608 Assessment_centre_11026.0 88.523712 Assessment_centre_11027.0 51.669971 Assessment_centre_11028.0 -1390.860202 f.22009.0.1 9.575435 f.22009.0.2 33.743893 f.22009.0.3 0.435735 f.22009.0.4 -7.242365 f.22009.0.5 1.115690 f.22009.0.6 12.348296 f.22009.0.7 -0.109529 f.22009.0.8 14.414104 f.22009.0.9 2.641109 f.22009.0.10 4.649489 dtype: float64	const 7753.818434 Age_c -28.167069 Age2 -0.192996 age_sex 0.824348 Sex_num -74.771965 date_c 0.021695 date_c2 0.000004 head_volume -3331.522323 Table_position -2.319132 X_brain_position -12.589853 Y_brain_position -6.740236 Z_brain_position -0.790794 rfMRI_head_motion 262.829583 tfMRI_head_motion -283.574348 Assessment_centre_11026.0 74.032343 Assessment_centre_11027.0 54.280660 Assessment_centre_11028.0 -1326.367050 f.22009.0.1 9.179453 f.22009.0.2 35.854100 f.22009.0.3 0.072831 f.22009.0.4 -7.620074 f.22009.0.5 1.294677 f.22009.0.6 12.399432 f.22009.0.7 1.762274 f.22009.0.8 14.112531 f.22009.0.9 2.837876 f.22009.0.10 5.695788 dtype: float64	rs2699318	0.01499361740872134	True
4	FAST_L_Angular_Gyrus	3.451027289771612	0.0318641984853392	2.0	0.1484436742426023	0.1460926789474291	0.1389062433941194	0.1372191416383297	const 6527.040230 Prob_Class_0 -57581.925040 Prob_Class_2 3495.307936 Age_c -12.088135 Age2 0.191511 age_sex 8.687219 Sex_num -81.463309 date_c -0.039243 date_c2 -0.000011 head_volume -2563.938246 Table_position -1.338412 X_brain_position -1.521152 Y_brain_position -6.861915 Z_brain_position -0.987009 rfMRI_head_motion -134.707939 tfMRI_head_motion -556.696909 Assessment_centre_11026.0 92.353488 Assessment_centre_11027.0 40.833393 Assessment_centre_11028.0 -1033.960956 f.22009.0.1 -4.241420 f.22009.0.2 -6.728043 f.22009.0.3 1.568985 f.22009.0.4 5.470328 f.22009.0.5 -1.639112 f.22009.0.6 8.523661 f.22009.0.7 9.280131 f.22009.0.8 -1.812672 f.22009.0.9 5.340529 f.22009.0.10 -3.546687 dtype: float64	const 6425.314135 Age_c -13.544623 Age2 0.180662 age_sex 8.304388 Sex_num -82.751432 date_c -0.029280 date_c2 -0.000019 head_volume -2512.685575 Table_position -1.362674 X_brain_position -1.633430 Y_brain_position -7.618515 Z_brain_position -1.081914 rfMRI_head_motion -80.346847 tfMRI_head_motion -557.039317 Assessment_centre_11026.0 83.184212 Assessment_centre_11027.0 40.969601 Assessment_centre_11028.0 -959.267144 f.22009.0.1 -4.059988 f.22009.0.2 -5.921705 f.22009.0.3 1.122450 f.22009.0.4 5.145020 f.22009.0.5 -1.344363 f.22009.0.6 8.907075 f.22009.0.7 10.465057 f.22009.0.8 -2.110707 f.22009.0.9 5.634116 f.22009.0.10 -2.853271 dtype: float64	rs2699318	0.0398201312034211	True
4	FAST_R_Angular_Gyrus	7.683720095345295	0.0004712128727969	2.0	0.2182503903660601	0.213444994218002	0.2094947947381599	0.2052713610643921	const -2954.293075 Prob_Class_0 -9413.391377 Prob_Class_2 15865.166334 Age_c -25.431540 Age2 0.302773 age_sex 6.058521 Sex_num -34.213273 date_c 0.053259 date_c2 0.000003 head_volume -4342.272319 Table_position -4.476366 X_brain_position -3.198634 Y_brain_position -5.573269 Z_brain_position -1.713052 rfMRI_head_motion -268.754140 tfMRI_head_motion -40.743743 Assessment_centre_11026.0 106.265643 Assessment_centre_11027.0 81.275047 Assessment_centre_11028.0 -1302.795017 f.22009.0.1 5.226843 f.22009.0.2 -1.948598 f.22009.0.3 0.330202 f.22009.0.4 -1.294360 f.22009.0.5 -0.554027 f.22009.0.6 -10.863962 f.22009.0.7 5.179658 f.22009.0.8 -1.884977 f.22009.0.9 -1.500846 f.22009.0.10 -0.795593 dtype: float64	const 6844.881949 Age_c -28.941742 Age2 0.218166 age_sex 4.313479 Sex_num -63.785414 date_c 0.053444 date_c2 0.000016 head_volume -4063.037531 Table_position -4.105057 X_brain_position -3.504349 Y_brain_position -6.049836 Z_brain_position -1.877589 rfMRI_head_motion -261.690298 tfMRI_head_motion -109.339941 Assessment_centre_11026.0 89.507357 Assessment_centre_11027.0 86.093595 Assessment_centre_11028.0 -1268.444037 f.22009.0.1 4.256050 f.22009.0.2 1.119612 f.22009.0.3 0.168054 f.22009.0.4 -1.628679 f.22009.0.5 -0.562520 f.22009.0.6 -11.221613 f.22009.0.7 7.343605 f.22009.0.8 -2.106434 f.22009.0.9 -1.474041 f.22009.0.10 0.377124 dtype: float64	rs2699318	0.0007638772105966221	True
4	FAST_L_Lateral_Occipit_Cortex_super_divis	34.746149305444504	1.305751152879877e-15	2.0	0.3348017138480336	0.316311250673344	0.3273514930431315	0.3092065714237464	const -7819.930393 Prob_Class_0 -54467.132969 Prob_Class_2 65756.498652 Age_c -62.507023 Age2 -1.160772 age_sex -5.474245 Sex_num -662.681968 date_c -0.185583 date_c2 -0.000080 head_volume -12127.174961 Table_position -0.990606 X_brain_position 20.892723 Y_brain_position -11.896269 Z_brain_position -1.412971 rfMRI_head_motion -2706.502897 tfMRI_head_motion 77.380234 Assessment_centre_11026.0 446.226937 Assessment_centre_11027.0 285.842807 Assessment_centre_11028.0 -1204.141407 f.22009.0.1 -29.930269 f.22009.0.2 -32.447534 f.22009.0.3 -14.240265 f.22009.0.4 -12.462529 f.22009.0.5 -7.438521 f.22009.0.6 7.296736 f.22009.0.7 -19.389861 f.22009.0.8 42.551190 f.22009.0.9 6.689296 f.22009.0.10 13.515147 dtype: float64	const 32165.528193 Age_c -77.245952 Age2 -1.509272 age_sex -12.706486 Sex_num -783.794883 date_c -0.182054 date_c2 -0.000029 head_volume -10972.685811 Table_position 0.518834 X_brain_position 19.613116 Y_brain_position -14.052884 Z_brain_position -2.111253 rfMRI_head_motion -2662.526429 tfMRI_head_motion -202.819563 Assessment_centre_11026.0 375.244071 Assessment_centre_11027.0 305.556695 Assessment_centre_11028.0 -1043.081260 f.22009.0.1 -33.843881 f.22009.0.2 -19.694407 f.22009.0.3 -15.026677 f.22009.0.4 -13.918233 f.22009.0.5 -7.391154 f.22009.0.6 5.943039 f.22009.0.7 -10.223802 f.22009.0.8 41.563934 f.22009.0.9 6.880475 f.22009.0.10 18.496820 dtype: float64	rs2699318	7.591486761794972e-15	True
4	FAST_R_Lateral_Occipit_Cortex_super_divis	22.258287254881	2.6206297963140166e-10	2.0	0.3470479888832226	0.335421114141551	0.3397349263587147	0.3285150186050524	const -4664.145368 Prob_Class_0 -140327.713257 Prob_Class_2 49225.761803 Age_c -87.477105 Age2 -1.446143 age_sex 13.221595 Sex_num -331.037122 date_c -0.091402 date_c2 -0.000013 head_volume -11562.479680 Table_position -8.382959 X_brain_position 2.530495 Y_brain_position 6.955039 Z_brain_position -8.414574 rfMRI_head_motion -2779.861888 tfMRI_head_motion 189.007697 Assessment_centre_11026.0 244.974764 Assessment_centre_11027.0 254.670843 Assessment_centre_11028.0 -2590.147660 f.22009.0.1 -29.777558 f.22009.0.2 -51.377976 f.22009.0.3 -43.226466 f.22009.0.4 1.081503 f.22009.0.5 -6.778603 f.22009.0.6 -36.758551 f.22009.0.7 -15.415390 f.22009.0.8 0.771771 f.22009.0.9 -2.499146 f.22009.0.10 2.179548 dtype: float64	const 21214.843807 Age_c -99.735981 Age2 -1.693059 age_sex 7.810405 Sex_num -412.328462 date_c -0.070965 date_c2 0.000006 head_volume -10716.634113 Table_position -7.443212 X_brain_position 1.492001 Y_brain_position 4.171933 Z_brain_position -9.042511 rfMRI_head_motion -2652.235720 tfMRI_head_motion 5.738562 Assessment_centre_11026.0 182.013185 Assessment_centre_11027.0 267.769127 Assessment_centre_11028.0 -2349.187245 f.22009.0.1 -31.998329 f.22009.0.2 -41.597081 f.22009.0.3 -44.551969 f.22009.0.4 -0.459585 f.22009.0.5 -6.211158 f.22009.0.6 -36.942968 f.22009.0.7 -7.283500 f.22009.0.8 -0.414316 f.22009.0.9 -1.840074 f.22009.0.10 6.689123 dtype: float64	rs2699318	9.124910543428848e-10	True
4	FAST_L_Lateral_Occipit_Cortex_infer_divis	10.640364249393723	2.503257262081313e-05	2.0	0.2413914314948086	0.2349339343015235	0.2328950155275504	0.2269836074797168	const 8533.829339 Prob_Class_0 -89240.433358 Prob_Class_2 16038.271359 Age_c -29.440998 Age2 0.191985 age_sex 14.741581 Sex_num -69.210937 date_c -0.006208 date_c2 0.000007 head_volume -4891.977990 Table_position 0.934309 X_brain_position 1.373397 Y_brain_position -6.349617 Z_brain_position 4.751301 rfMRI_head_motion 146.606849 tfMRI_head_motion 11.325445 Assessment_centre_11026.0 125.957860 Assessment_centre_11027.0 36.510585 Assessment_centre_11028.0 -2075.832625 f.22009.0.1 21.207677 f.22009.0.2 10.668446 f.22009.0.3 8.736396 f.22009.0.4 7.488156 f.22009.0.5 -2.575059 f.22009.0.6 -5.606312 f.22009.0.7 -3.753448 f.22009.0.8 -0.663371 f.22009.0.9 8.348780 f.22009.0.10 14.532851 dtype: float64	const 15193.077064 Age_c -33.970676 Age2 0.117646 age_sex 12.979833 Sex_num -91.598354 date_c 0.008230 date_c2 0.000005 head_volume -4624.441871 Table_position 1.157329 X_brain_position 0.999823 Y_brain_position -7.767263 Z_brain_position 4.500724 rfMRI_head_motion 229.589587 tfMRI_head_motion -36.805189 Assessment_centre_11026.0 101.150001 Assessment_centre_11027.0 40.052612 Assessment_centre_11028.0 -1944.696243 f.22009.0.1 20.794063 f.22009.0.2 13.957379 f.22009.0.3 7.982443 f.22009.0.4 6.788749 f.22009.0.5 -2.157619 f.22009.0.6 -5.304009 f.22009.0.7 -0.548755 f.22009.0.8 -1.245227 f.22009.0.9 8.789065 f.22009.0.10 16.343213 dtype: float64	rs2699318	4.82036232072018e-05	True
4	FAST_R_Lateral_Occipit_Cortex_infer_divis	12.01252827641781	6.425892071481415e-06	2.0	0.3020333160876649	0.2953258404664692	0.2942160892278467	0.2880030874097659	const 5139.543356 Prob_Class_0 -123244.084285 Prob_Class_2 17180.569249 Age_c -34.406151 Age2 -0.083357 age_sex 6.106595 Sex_num 175.902420 date_c 0.029940 date_c2 0.000044 head_volume -5659.126549 Table_position -3.461341 X_brain_position -10.383321 Y_brain_position -2.580277 Z_brain_position -3.393887 rfMRI_head_motion 964.758099 tfMRI_head_motion -1070.355247 Assessment_centre_11026.0 113.387898 Assessment_centre_11027.0 166.924947 Assessment_centre_11028.0 -23.515506 f.22009.0.1 -11.316207 f.22009.0.2 -2.065385 f.22009.0.3 -7.378132 f.22009.0.4 2.750926 f.22009.0.5 -9.882620 f.22009.0.6 -11.556294 f.22009.0.7 -12.802408 f.22009.0.8 -0.049331 f.22009.0.9 3.286449 f.22009.0.10 4.965218 dtype: float64	const 11147.108316 Age_c -39.598710 Age2 -0.159110 age_sex 4.220178 Sex_num 154.523990 date_c 0.050349 date_c2 0.000037 head_volume -5377.649205 Table_position -3.275268 X_brain_position -10.805878 Y_brain_position -4.423446 Z_brain_position -3.691527 rfMRI_head_motion 1079.952375 tfMRI_head_motion -1114.557078 Assessment_centre_11026.0 84.085037 Assessment_centre_11027.0 170.258331 Assessment_centre_11028.0 150.395134 f.22009.0.1 -11.562382 f.22009.0.2 1.522731 f.22009.0.3 -8.390404 f.22009.0.4 1.876360 f.22009.0.5 -9.287707 f.22009.0.6 -11.002241 f.22009.0.7 -9.016733 f.22009.0.8 -0.796774 f.22009.0.9 3.901382 f.22009.0.10 7.121212 dtype: float64	rs2699318	1.3307540352178707e-05	True
4	FAST_L_Intracalcarine_Cortex	18.605459156877405	9.534464763217089e-09	2.0	0.2108016230496928	0.1990549045144745	0.2019626012278493	0.1907317340577904	const -1126.725546 Prob_Class_0 -55560.133072 Prob_Class_2 12465.845932 Age_c -10.581148 Age2 0.130263 age_sex 3.767954 Sex_num 53.085866 date_c 0.010704 date_c2 0.000026 head_volume -2231.256211 Table_position -1.248742 X_brain_position -2.855046 Y_brain_position -11.345359 Z_brain_position -2.299845 rfMRI_head_motion 145.744336 tfMRI_head_motion -292.326288 Assessment_centre_11026.0 15.972967 Assessment_centre_11027.0 58.782766 Assessment_centre_11028.0 -702.157105 f.22009.0.1 -8.293712 f.22009.0.2 18.611018 f.22009.0.3 -8.608546 f.22009.0.4 10.686501 f.22009.0.5 -3.467461 f.22009.0.6 -0.287294 f.22009.0.7 -11.126729 f.22009.0.8 1.367400 f.22009.0.9 -1.323008 f.22009.0.10 6.548255 dtype: float64	const 4611.337416 Age_c -13.931999 Age2 0.070545 age_sex 2.398220 Sex_num 34.385365 date_c 0.019459 date_c2 0.000027 head_volume -2020.759254 Table_position -1.049024 X_brain_position -3.134239 Y_brain_position -12.285206 Z_brain_position -2.480022 rfMRI_head_motion 197.112810 tfMRI_head_motion -333.408871 Assessment_centre_11026.0 -1.947142 Assessment_centre_11027.0 61.765933 Assessment_centre_11028.0 -616.921953 f.22009.0.1 -8.713493 f.22009.0.2 21.134944 f.22009.0.3 -9.092409 f.22009.0.4 10.205458 f.22009.0.5 -3.216760 f.22009.0.6 -0.167259 f.22009.0.7 -8.811956 f.22009.0.8 0.977126 f.22009.0.9 -1.052328 f.22009.0.10 7.847191 dtype: float64	rs2699318	2.7897452652410392e-08	True
4	FAST_R_Intracalcarine_Cortex	15.388083254022003	2.27950748492934e-07	2.0	0.2248111309530726	0.2152681942694844	0.2161290156197469	0.207113507239511	const -552.297657 Prob_Class_0 -44700.078190 Prob_Class_2 10754.251430 Age_c -11.721473 Age2 -0.192861 age_sex 2.888320 Sex_num 18.949181 date_c 0.037615 date_c2 0.000032 head_volume -2241.021599 Table_position -1.695011 X_brain_position -0.656279 Y_brain_position -13.484412 Z_brain_position -2.929912 rfMRI_head_motion 37.714789 tfMRI_head_motion -216.456134 Assessment_centre_11026.0 38.803725 Assessment_centre_11027.0 79.350186 Assessment_centre_11028.0 -339.964198 f.22009.0.1 -1.700522 f.22009.0.2 15.145740 f.22009.0.3 -6.276729 f.22009.0.4 7.400319 f.22009.0.5 -2.556136 f.22009.0.6 2.529781 f.22009.0.7 -5.210945 f.22009.0.8 -2.930592 f.22009.0.9 0.617089 f.22009.0.10 3.295730 dtype: float64	const 4529.519371 Age_c -14.572473 Age2 -0.244833 age_sex 1.706559 Sex_num 2.512010 date_c 0.044590 date_c2 0.000033 head_volume -2058.828765 Table_position -1.516541 X_brain_position -0.894522 Y_brain_position -14.257281 Z_brain_position -3.081936 rfMRI_head_motion 78.956105 tfMRI_head_motion -252.757843 Assessment_centre_11026.0 23.662961 Assessment_centre_11027.0 81.977629 Assessment_centre_11028.0 -270.339913 f.22009.0.1 -2.085679 f.22009.0.2 17.315535 f.22009.0.3 -6.670241 f.22009.0.4 6.999975 f.22009.0.5 -2.357126 f.22009.0.6 2.606426 f.22009.0.7 -3.255225 f.22009.0.8 -3.252770 f.22009.0.9 0.833856 f.22009.0.10 4.390991 dtype: float64	rs2699318	5.659543907425502e-07	True
4	FAST_L_Frontal_Medial_Cortex	4.396247393105456	0.0124189136375323	2.0	0.1864314710160836	0.183570152196357	0.1773195034914636	0.1750860690457196	const 1245.176918 Prob_Class_0 -9292.487647 Prob_Class_2 3325.764834 Age_c -7.691975 Age2 -0.036388 age_sex -0.617242 Sex_num 23.618596 date_c -0.021248 date_c2 -0.000011 head_volume -925.858194 Table_position -0.224529 X_brain_position 3.611070 Y_brain_position -2.572688 Z_brain_position -0.669688 rfMRI_head_motion -275.364692 tfMRI_head_motion -84.158524 Assessment_centre_11026.0 -17.219900 Assessment_centre_11027.0 -19.471146 Assessment_centre_11028.0 -7.838126 f.22009.0.1 -2.496101 f.22009.0.2 -1.511269 f.22009.0.3 -4.466795 f.22009.0.4 -2.789204 f.22009.0.5 -0.310842 f.22009.0.6 -0.156657 f.22009.0.7 0.465018 f.22009.0.8 1.394297 f.22009.0.9 -0.360762 f.22009.0.10 3.979718 dtype: float64	const 3001.266489 Age_c -8.517886 Age2 -0.053096 age_sex -0.982835 Sex_num 18.108706 date_c -0.019901 date_c2 -0.000010 head_volume -868.676804 Table_position -0.160678 X_brain_position 3.541060 Y_brain_position -2.758509 Z_brain_position -0.711914 rfMRI_head_motion -266.921171 tfMRI_head_motion -96.590550 Assessment_centre_11026.0 -21.455100 Assessment_centre_11027.0 -18.583068 Assessment_centre_11028.0 8.213852 f.22009.0.1 -2.647480 f.22009.0.2 -0.850899 f.22009.0.3 -4.554954 f.22009.0.4 -2.892469 f.22009.0.5 -0.273510 f.22009.0.6 -0.170684 f.22009.0.7 1.012019 f.22009.0.8 1.315009 f.22009.0.9 -0.317210 f.22009.0.10 4.282916 dtype: float64	rs2699318	0.016417291622666464	True
4	FAST_L_Juxtapositional_Lobule_Cortex	7.222586258630268	0.000745243170896	2.0	0.1788939677181044	0.1741495604015943	0.1696975801565471	0.1655675814129618	const 7055.650412 Prob_Class_0 -52630.072514 Prob_Class_2 4880.473899 Age_c -10.577882 Age2 -0.182762 age_sex -4.003306 Sex_num -51.812574 date_c -0.030286 date_c2 -0.000017 head_volume -1955.097503 Table_position 2.308870 X_brain_position -4.275142 Y_brain_position -1.433751 Z_brain_position 1.727536 rfMRI_head_motion -380.582486 tfMRI_head_motion 96.149502 Assessment_centre_11026.0 -64.758026 Assessment_centre_11027.0 -15.488448 Assessment_centre_11028.0 -791.425858 f.22009.0.1 5.348003 f.22009.0.2 6.003753 f.22009.0.3 2.690199 f.22009.0.4 7.384819 f.22009.0.5 -2.298565 f.22009.0.6 1.901043 f.22009.0.7 3.683078 f.22009.0.8 -4.337532 f.22009.0.9 1.344270 f.22009.0.10 -0.225684 dtype: float64	const 8044.617014 Age_c -12.269783 Age2 -0.201808 age_sex -4.538663 Sex_num -56.226294 date_c -0.021339 date_c2 -0.000022 head_volume -1878.397347 Table_position 2.328059 X_brain_position -4.409438 Y_brain_position -2.164182 Z_brain_position 1.624367 rfMRI_head_motion -331.097207 tfMRI_head_motion 88.281711 Assessment_centre_11026.0 -74.820728 Assessment_centre_11027.0 -14.835285 Assessment_centre_11028.0 -720.715069 f.22009.0.1 5.403558 f.22009.0.2 7.064411 f.22009.0.3 2.272238 f.22009.0.4 7.056498 f.22009.0.5 -2.035411 f.22009.0.6 2.205154 f.22009.0.7 4.983274 f.22009.0.8 -4.628977 f.22009.0.9 1.610274 f.22009.0.10 0.524869 dtype: float64	rs2699318	0.0011716237101160952	True
4	FAST_R_Juxtapositional_Lobule_Cortex	4.229490149230678	0.0146641313037799	2.0	0.188902512726692	0.1861580896607014	0.1798182208692308	0.1777008995452651	const 5614.294256 Prob_Class_0 -38667.911608 Prob_Class_2 3956.055659 Age_c -12.909586 Age2 -0.015487 age_sex -3.670327 Sex_num -39.715575 date_c -0.042934 date_c2 -0.000034 head_volume -1893.278937 Table_position 1.089791 X_brain_position -1.088937 Y_brain_position -0.886755 Z_brain_position 0.411512 rfMRI_head_motion -525.783842 tfMRI_head_motion 5.415398 Assessment_centre_11026.0 -80.366394 Assessment_centre_11027.0 -26.802479 Assessment_centre_11028.0 153.777668 f.22009.0.1 8.193223 f.22009.0.2 5.021891 f.22009.0.3 0.863494 f.22009.0.4 6.945682 f.22009.0.5 -1.000981 f.22009.0.6 2.256283 f.22009.0.7 6.379500 f.22009.0.8 -1.992217 f.22009.0.9 3.448221 f.22009.0.10 2.723649 dtype: float64	const 6578.574652 Age_c -14.231874 Age2 -0.031486 age_sex -4.104398 Sex_num -43.669333 date_c -0.036395 date_c2 -0.000038 head_volume -1830.368076 Table_position 1.112976 X_brain_position -1.194564 Y_brain_position -1.431955 Z_brain_position 0.332104 rfMRI_head_motion -489.470588 tfMRI_head_motion -2.024759 Assessment_centre_11026.0 -88.129058 Assessment_centre_11027.0 -26.206458 Assessment_centre_11028.0 206.265779 f.22009.0.1 8.209815 f.22009.0.2 5.872269 f.22009.0.3 0.554254 f.22009.0.4 6.697654 f.22009.0.5 -0.809011 f.22009.0.6 2.469540 f.22009.0.7 7.382475 f.22009.0.8 -2.210527 f.22009.0.9 3.643144 f.22009.0.10 3.300739 dtype: float64	rs2699318	0.019200938393771686	True
4	FAST_L_Paracingulate_Gyrus	33.182498114816084	5.983867232814009e-15	2.0	0.3609338868020962	0.3439692387249504	0.3537763463342797	0.3371519726205734	const 363.747650 Prob_Class_0 -71043.699698 Prob_Class_2 21431.683748 Age_c -26.035106 Age2 0.198458 age_sex -8.244039 Sex_num -47.983657 date_c 0.005290 date_c2 0.000005 head_volume -4020.141396 Table_position 0.056822 X_brain_position -1.940760 Y_brain_position -4.741089 Z_brain_position -0.748728 rfMRI_head_motion 136.141174 tfMRI_head_motion -670.999450 Assessment_centre_11026.0 70.026124 Assessment_centre_11027.0 40.049382 Assessment_centre_11028.0 -2061.341900 f.22009.0.1 -15.383151 f.22009.0.2 -23.230638 f.22009.0.3 -5.835059 f.22009.0.4 1.153017 f.22009.0.5 0.798876 f.22009.0.6 -13.415506 f.22009.0.7 9.891304 f.22009.0.8 10.821285 f.22009.0.9 4.581441 f.22009.0.10 10.893040 dtype: float64	const 11225.661302 Age_c -31.494755 Age2 0.092353 age_sex -10.599647 Sex_num -82.439087 date_c 0.015966 date_c2 0.000012 head_volume -3653.721096 Table_position 0.446955 X_brain_position -2.400946 Y_brain_position -6.069569 Z_brain_position -1.032629 rfMRI_head_motion 201.170451 tfMRI_head_motion -748.143106 Assessment_centre_11026.0 41.632548 Assessment_centre_11027.0 45.586199 Assessment_centre_11028.0 -1944.402992 f.22009.0.1 -16.279170 f.22009.0.2 -18.948912 f.22009.0.3 -6.485778 f.22009.0.4 0.436962 f.22009.0.5 1.099090 f.22009.0.6 -13.412957 f.22009.0.7 13.558653 f.22009.0.8 10.260221 f.22009.0.9 4.919945 f.22009.0.10 12.934371 dtype: float64	rs2699318	3.276641823644399e-14	True
4	FAST_R_Paracingulate_Gyrus	41.289828459836365	2.279573783363695e-18	2.0	0.3409248196702682	0.3191543387599079	0.3335431776505752	0.3120792039908262	const -1950.401762 Prob_Class_0 -69813.946858 Prob_Class_2 24579.191574 Age_c -26.969950 Age2 0.089602 age_sex -7.026961 Sex_num -40.262469 date_c -0.005961 date_c2 0.000002 head_volume -3731.186217 Table_position 0.245021 X_brain_position -1.257549 Y_brain_position -1.975772 Z_brain_position -1.158389 rfMRI_head_motion -393.320807 tfMRI_head_motion -570.643205 Assessment_centre_11026.0 18.527333 Assessment_centre_11027.0 13.908944 Assessment_centre_11028.0 -1744.797091 f.22009.0.1 -4.194529 f.22009.0.2 -13.410698 f.22009.0.3 -2.420633 f.22009.0.4 1.643639 f.22009.0.5 0.068017 f.22009.0.6 -7.650911 f.22009.0.7 13.959095 f.22009.0.8 17.589796 f.22009.0.9 5.754588 f.22009.0.10 18.951811 dtype: float64	const 10981.720815 Age_c -33.087873 Age2 -0.033722 age_sex -9.728860 Sex_num -80.876410 date_c 0.004198 date_c2 0.000011 head_volume -3308.795362 Table_position 0.714737 X_brain_position -1.775880 Y_brain_position -3.362440 Z_brain_position -1.471660 rfMRI_head_motion -329.836577 tfMRI_head_motion -662.219900 Assessment_centre_11026.0 -12.885316 Assessment_centre_11027.0 20.453354 Assessment_centre_11028.0 -1624.788799 f.22009.0.1 -5.305203 f.22009.0.2 -8.527541 f.22009.0.3 -3.080598 f.22009.0.4 0.875301 f.22009.0.5 0.349995 f.22009.0.6 -7.745107 f.22009.0.7 18.016236 f.22009.0.8 16.998704 f.22009.0.9 6.082357 f.22009.0.10 21.201522 dtype: float64	rs2699318	1.6408929062398508e-17	True
4	FAST_L_Cingulate_Gyrus_anter_division	13.775169021960812	1.1226484517771182e-06	2.0	0.2319084204742861	0.2234439474084368	0.2233057947835981	0.2153742202432167	const 21237.024048 Prob_Class_0 -173203.432741 Prob_Class_2 -1453.527038 Age_c -5.616697 Age2 0.062262 age_sex 9.946753 Sex_num -286.176501 date_c -0.008140 date_c2 0.000025 head_volume -4569.073863 Table_position 2.838645 X_brain_position 11.761200 Y_brain_position 8.200824 Z_brain_position -0.375791 rfMRI_head_motion -1084.150883 tfMRI_head_motion 838.444914 Assessment_centre_11026.0 -171.808427 Assessment_centre_11027.0 -31.205652 Assessment_centre_11028.0 3500.377008 f.22009.0.1 -14.554338 f.22009.0.2 -0.037727 f.22009.0.3 -21.020915 f.22009.0.4 -11.144818 f.22009.0.5 4.058395 f.22009.0.6 1.538010 f.22009.0.7 -4.979138 f.22009.0.8 5.023517 f.22009.0.9 -2.824778 f.22009.0.10 5.423238 dtype: float64	const 13250.256799 Age_c -7.437349 Age2 0.094445 age_sex 10.111726 Sex_num -267.075948 date_c 0.022958 date_c2 -0.000010 head_volume -4626.850987 Table_position 2.472015 X_brain_position 11.648332 Y_brain_position 6.201138 Z_brain_position -0.544654 rfMRI_head_motion -919.209058 tfMRI_head_motion 891.047085 Assessment_centre_11026.0 -187.448859 Assessment_centre_11027.0 -34.548993 Assessment_centre_11028.0 3707.727623 f.22009.0.1 -13.225755 f.22009.0.2 0.089994 f.22009.0.3 -22.294313 f.22009.0.4 -11.903339 f.22009.0.5 4.989335 f.22009.0.6 3.020205 f.22009.0.7 -2.956634 f.22009.0.8 4.262206 f.22009.0.9 -1.925102 f.22009.0.10 6.680060 dtype: float64	rs2699318	2.569634976852022e-06	True
4	FAST_R_Cingulate_Gyrus_anter_division	11.0227179626832	1.713475550641296e-05	2.0	0.2233059621296781	0.2164569386714844	0.2146069889055304	0.2083146047008444	const 22467.702769 Prob_Class_0 -171263.555399 Prob_Class_2 -539.894981 Age_c 1.078492 Age2 -0.039576 age_sex 4.315362 Sex_num -309.283357 date_c -0.003419 date_c2 -0.000003 head_volume -5017.691270 Table_position 3.186990 X_brain_position 3.639360 Y_brain_position 1.348049 Z_brain_position 0.179851 rfMRI_head_motion -321.376724 tfMRI_head_motion 401.447193 Assessment_centre_11026.0 -109.651023 Assessment_centre_11027.0 3.030374 Assessment_centre_11028.0 3573.676959 f.22009.0.1 -17.767733 f.22009.0.2 1.660529 f.22009.0.3 -13.237762 f.22009.0.4 9.432732 f.22009.0.5 -1.082526 f.22009.0.6 7.259516 f.22009.0.7 -9.880782 f.22009.0.8 -4.832027 f.22009.0.9 0.975640 f.22009.0.10 7.210860 dtype: float64	const 15146.323988 Age_c -0.913757 Age2 -0.012613 age_sex 4.379770 Sex_num -292.119503 date_c 0.027246 date_c2 -0.000036 head_volume -5058.928965 Table_position 2.846485 X_brain_position 3.510896 Y_brain_position -0.649945 Z_brain_position 0.004136 rfMRI_head_motion -158.389211 tfMRI_head_motion 449.438661 Assessment_centre_11026.0 -126.011614 Assessment_centre_11027.0 0.005898 Assessment_centre_11028.0 3780.004310 f.22009.0.1 -16.512731 f.22009.0.2 1.959110 f.22009.0.3 -14.502128 f.22009.0.4 8.666211 f.22009.0.5 -0.165338 f.22009.0.6 8.700448 f.22009.0.7 -7.765326 f.22009.0.8 -5.594947 f.22009.0.9 1.863997 f.22009.0.10 8.515763 dtype: float64	rs2699318	3.378539107967208e-05	True
4	FAST_L_Cingulate_Gyrus_post_division	7.929629026199885	0.0003690482049903	2.0	0.4723141949875455	0.4689667128466332	0.466404113971406	0.4634483813254552	const 8202.493621 Prob_Class_0 -56781.793682 Prob_Class_2 5874.410798 Age_c -10.851560 Age2 0.224622 age_sex 1.278027 Sex_num 21.355583 date_c -0.032900 date_c2 -0.000022 head_volume -4373.769789 Table_position -1.190140 X_brain_position 3.024195 Y_brain_position -0.878338 Z_brain_position -0.226852 rfMRI_head_motion -192.209339 tfMRI_head_motion -268.424649 Assessment_centre_11026.0 -4.915549 Assessment_centre_11027.0 -8.548139 Assessment_centre_11028.0 -140.251474 f.22009.0.1 0.649509 f.22009.0.2 -4.750076 f.22009.0.3 -9.533945 f.22009.0.4 5.265842 f.22009.0.5 -1.147769 f.22009.0.6 -6.789094 f.22009.0.7 -0.384050 f.22009.0.8 -1.049713 f.22009.0.9 -1.504341 f.22009.0.10 1.761179 dtype: float64	const 9660.303846 Age_c -12.807209 Age2 0.200776 age_sex 0.633448 Sex_num 15.424619 date_c -0.023305 date_c2 -0.000028 head_volume -4280.234656 Table_position -1.154496 X_brain_position 2.867863 Y_brain_position -1.680439 Z_brain_position -0.344093 rfMRI_head_motion -138.893001 tfMRI_head_motion -279.642107 Assessment_centre_11026.0 -16.379617 Assessment_centre_11027.0 -7.652480 Assessment_centre_11028.0 -63.081127 f.22009.0.1 0.669612 f.22009.0.2 -3.488832 f.22009.0.3 -9.988428 f.22009.0.4 4.900427 f.22009.0.5 -0.866113 f.22009.0.6 -6.477730 f.22009.0.7 1.097159 f.22009.0.8 -1.371026 f.22009.0.9 -1.218197 f.22009.0.10 2.613118 dtype: float64	rs2699318	0.0006066545835456986	True
4	FAST_R_Cingulate_Gyrus_post_division	4.98345140161814	0.0069185863802051	2.0	0.4542689508237462	0.4520932514942071	0.4481567630729721	0.4463995762499423	const 9069.061790 Prob_Class_0 -45373.482842 Prob_Class_2 5162.949891 Age_c -8.370879 Age2 0.080015 age_sex 1.874361 Sex_num 39.860551 date_c -0.034198 date_c2 -0.000035 head_volume -4410.679554 Table_position -0.800183 X_brain_position 0.132384 Y_brain_position -4.419771 Z_brain_position -0.253489 rfMRI_head_motion -261.874287 tfMRI_head_motion -193.530705 Assessment_centre_11026.0 -9.340886 Assessment_centre_11027.0 -4.446676 Assessment_centre_11028.0 -291.228191 f.22009.0.1 -4.287935 f.22009.0.2 2.753364 f.22009.0.3 -5.920031 f.22009.0.4 4.756492 f.22009.0.5 -0.289151 f.22009.0.6 -14.660365 f.22009.0.7 -0.822434 f.22009.0.8 0.225198 f.22009.0.9 -2.066517 f.22009.0.10 3.368462 dtype: float64	const 10534.857712 Age_c -10.033908 Age2 0.058421 age_sex 1.307716 Sex_num 34.221193 date_c -0.026575 date_c2 -0.000039 head_volume -4327.634539 Table_position -0.760197 X_brain_position -0.001347 Y_brain_position -5.071535 Z_brain_position -0.351743 rfMRI_head_motion -219.325878 tfMRI_head_motion -204.595356 Assessment_centre_11026.0 -18.969391 Assessment_centre_11027.0 -3.583950 Assessment_centre_11028.0 -228.883863 f.22009.0.1 -4.302538 f.22009.0.2 3.851214 f.22009.0.3 -6.285933 f.22009.0.4 4.455877 f.22009.0.5 -0.065821 f.22009.0.6 -14.424442 f.22009.0.7 0.421572 f.22009.0.8 -0.036853 f.22009.0.9 -1.838513 f.22009.0.10 4.081707 dtype: float64	rs2699318	0.009496950544914303	True
4	FAST_L_Precuneous_Cortex	24.58067540439741	2.681354465335664e-11	2.0	0.4174690490185092	0.4060138456432364	0.4109447023675164	0.3998413276523188	const 7993.048807 Prob_Class_0 -131215.939766 Prob_Class_2 26375.028970 Age_c -39.442318 Age2 0.032483 age_sex 12.035663 Sex_num -106.805260 date_c -0.002169 date_c2 0.000007 head_volume -7804.702979 Table_position -1.068415 X_brain_position -3.627224 Y_brain_position -6.687040 Z_brain_position -1.044647 rfMRI_head_motion -1024.337053 tfMRI_head_motion -559.062831 Assessment_centre_11026.0 5.089670 Assessment_centre_11027.0 29.126892 Assessment_centre_11028.0 -1413.958405 f.22009.0.1 -11.421363 f.22009.0.2 -14.397303 f.22009.0.3 -0.771049 f.22009.0.4 -1.685353 f.22009.0.5 -4.229162 f.22009.0.6 -11.431364 f.22009.0.7 16.732681 f.22009.0.8 3.999085 f.22009.0.9 7.862393 f.22009.0.10 16.196459 dtype: float64	const 19577.119327 Age_c -46.700142 Age2 -0.091950 age_sex 9.138002 Sex_num -145.084891 date_c 0.018796 date_c2 0.000006 head_volume -7361.864017 Table_position -0.671963 X_brain_position -4.228992 Y_brain_position -8.835939 Z_brain_position -1.440300 rfMRI_head_motion -902.655122 tfMRI_head_motion -642.349129 Assessment_centre_11026.0 -34.173555 Assessment_centre_11027.0 35.210854 Assessment_centre_11028.0 -1217.096951 f.22009.0.1 -12.212227 f.22009.0.2 -9.025133 f.22009.0.3 -1.895916 f.22009.0.4 -2.765078 f.22009.0.5 -3.625723 f.22009.0.6 -11.063630 f.22009.0.7 21.804550 f.22009.0.8 3.111999 f.22009.0.9 8.505903 f.22009.0.10 19.051809 dtype: float64	rs2699318	1.0359060831921057e-10	True
4	FAST_R_Precuneous_Cortex	32.29633652671941	1.4191045012408778e-14	2.0	0.4334681488319708	0.4188306261772283	0.4271229920988888	0.4127912961534905	const 7147.541637 Prob_Class_0 -171431.618110 Prob_Class_2 30674.394167 Age_c -43.505956 Age2 0.403122 age_sex 6.911855 Sex_num -77.178914 date_c -0.051132 date_c2 -0.000027 head_volume -8259.245369 Table_position -1.585276 X_brain_position -1.394381 Y_brain_position -4.191037 Z_brain_position -1.628556 rfMRI_head_motion -448.461262 tfMRI_head_motion -864.835522 Assessment_centre_11026.0 68.405981 Assessment_centre_11027.0 21.172816 Assessment_centre_11028.0 -581.486596 f.22009.0.1 -7.555450 f.22009.0.2 -18.197472 f.22009.0.3 1.791264 f.22009.0.4 7.207332 f.22009.0.5 -5.858837 f.22009.0.6 -3.501465 f.22009.0.7 15.637236 f.22009.0.8 3.854130 f.22009.0.9 9.305398 f.22009.0.10 19.380470 dtype: float64	const 19853.200465 Age_c -52.178567 Age2 0.261049 age_sex 3.542401 Sex_num -119.925654 date_c -0.023384 date_c2 -0.000032 head_volume -7747.701720 Table_position -1.160173 X_brain_position -2.109479 Y_brain_position -6.911226 Z_brain_position -2.108598 rfMRI_head_motion -289.034606 tfMRI_head_motion -956.688698 Assessment_centre_11026.0 20.884832 Assessment_centre_11027.0 27.934662 Assessment_centre_11028.0 -329.768321 f.22009.0.1 -8.341157 f.22009.0.2 -11.905374 f.22009.0.3 0.343702 f.22009.0.4 5.866251 f.22009.0.5 -5.056430 f.22009.0.6 -2.917021 f.22009.0.7 21.776053 f.22009.0.8 2.737907 f.22009.0.9 10.151377 f.22009.0.10 22.848822 dtype: float64	rs2699318	7.529786083693845e-14	True
4	FAST_L_Cuneal_Cortex	6.396596812849994	0.0016946384681876	2.0	0.220345501521434	0.2163557931373604	0.211613371138474	0.2082124080940236	const 2009.575162 Prob_Class_0 -37143.731386 Prob_Class_2 2888.471684 Age_c -13.830393 Age2 -0.013471 age_sex 5.065129 Sex_num -11.840069 date_c -0.014549 date_c2 0.000002 head_volume -1419.604257 Table_position -1.355026 X_brain_position -8.273823 Y_brain_position -2.528491 Z_brain_position -1.611327 rfMRI_head_motion -264.320495 tfMRI_head_motion -6.865871 Assessment_centre_11026.0 -5.628416 Assessment_centre_11027.0 -16.966883 Assessment_centre_11028.0 -407.869284 f.22009.0.1 -10.722688 f.22009.0.2 1.901704 f.22009.0.3 -2.393360 f.22009.0.4 0.612415 f.22009.0.5 -0.214583 f.22009.0.6 -4.046549 f.22009.0.7 -0.763689 f.22009.0.8 0.203417 f.22009.0.9 2.315717 f.22009.0.10 -0.031218 dtype: float64	const 2350.734938 Age_c -14.905513 Age2 -0.023902 age_sex 4.748457 Sex_num -13.887764 date_c -0.008182 date_c2 -0.000003 head_volume -1375.318655 Table_position -1.355125 X_brain_position -8.358157 Y_brain_position -3.031166 Z_brain_position -1.678722 rfMRI_head_motion -229.329939 tfMRI_head_motion -9.927136 Assessment_centre_11026.0 -12.175504 Assessment_centre_11027.0 -16.680257 Assessment_centre_11028.0 -358.769862 f.22009.0.1 -10.647114 f.22009.0.2 2.543526 f.22009.0.3 -2.685097 f.22009.0.4 0.390922 f.22009.0.5 -0.026801 f.22009.0.6 -3.816644 f.22009.0.7 0.082308 f.22009.0.8 0.004008 f.22009.0.9 2.504219 f.22009.0.10 0.459978 dtype: float64	rs2699318	0.0025351946069123504	True
4	FAST_R_Cuneal_Cortex	19.599283527718764	3.582452435607617e-09	2.0	0.3004363526080382	0.2894675955913022	0.2926012397572481	0.2820839654895332	const 2371.371256 Prob_Class_0 -61083.650155 Prob_Class_2 7095.988358 Age_c -14.796742 Age2 0.137340 age_sex 6.064281 Sex_num 12.578023 date_c 0.016160 date_c2 0.000008 head_volume -2063.973281 Table_position -0.569409 X_brain_position -8.133664 Y_brain_position -2.784558 Z_brain_position -0.265737 rfMRI_head_motion 24.165711 tfMRI_head_motion -27.921825 Assessment_centre_11026.0 -3.978148 Assessment_centre_11027.0 -9.647889 Assessment_centre_11028.0 -198.062149 f.22009.0.1 -6.905204 f.22009.0.2 0.123323 f.22009.0.3 -5.536826 f.22009.0.4 -3.103436 f.22009.0.5 -0.222301 f.22009.0.6 2.534461 f.22009.0.7 -3.205851 f.22009.0.8 1.772031 f.22009.0.9 2.821865 f.22009.0.10 7.304455 dtype: float64	const 4438.014504 Age_c -17.066691 Age2 0.107481 age_sex 5.285444 Sex_num 4.706918 date_c 0.026409 date_c2 0.000003 head_volume -1949.599370 Table_position -0.512010 X_brain_position -8.316430 Y_brain_position -3.665344 Z_brain_position -0.399427 rfMRI_head_motion 81.428796 tfMRI_head_motion -43.469193 Assessment_centre_11026.0 -17.085523 Assessment_centre_11027.0 -8.440849 Assessment_centre_11028.0 -113.921140 f.22009.0.1 -6.934375 f.22009.0.2 1.629213 f.22009.0.3 -6.030266 f.22009.0.4 -3.510809 f.22009.0.5 0.077817 f.22009.0.6 2.848073 f.22009.0.7 -1.512387 f.22009.0.8 1.417604 f.22009.0.9 3.128612 f.22009.0.10 8.274727 dtype: float64	rs2699318	1.1000571685560602e-08	True
4	FAST_L_Frontal_Orbital_Cortex	15.87222002961778	1.413122177020096e-07	2.0	0.4424032716218481	0.4353230332533577	0.4361581882640127	0.4294550871560705	const 13317.292123 Prob_Class_0 -91025.384156 Prob_Class_2 9814.901080 Age_c -28.240277 Age2 -0.119736 age_sex -4.447828 Sex_num 88.104461 date_c -0.034000 date_c2 -0.000025 head_volume -4184.826180 Table_position 3.505552 X_brain_position -0.611609 Y_brain_position -1.959868 Z_brain_position 4.735118 rfMRI_head_motion -416.411545 tfMRI_head_motion -509.924114 Assessment_centre_11026.0 35.717781 Assessment_centre_11027.0 32.705451 Assessment_centre_11028.0 -958.453971 f.22009.0.1 -6.080902 f.22009.0.2 -8.134098 f.22009.0.3 0.753015 f.22009.0.4 5.929034 f.22009.0.5 -2.425966 f.22009.0.6 -8.512943 f.22009.0.7 3.739679 f.22009.0.8 -5.775748 f.22009.0.9 1.374875 f.22009.0.10 7.512526 dtype: float64	const 15909.577128 Age_c -31.460434 Age2 -0.160118 age_sex -5.524895 Sex_num 77.832998 date_c -0.018655 date_c2 -0.000033 head_volume -4027.837553 Table_position 3.572453 X_brain_position -0.869695 Y_brain_position -3.254873 Z_brain_position 4.543295 rfMRI_head_motion -330.988957 tfMRI_head_motion -529.689249 Assessment_centre_11026.0 16.943146 Assessment_centre_11027.0 34.266008 Assessment_centre_11028.0 -834.168376 f.22009.0.1 -6.074697 f.22009.0.2 -6.035856 f.22009.0.3 0.022128 f.22009.0.4 5.335935 f.22009.0.5 -1.975924 f.22009.0.6 -8.024735 f.22009.0.7 6.165412 f.22009.0.8 -6.295330 f.22009.0.9 1.833034 f.22009.0.10 8.905801 dtype: float64	rs2699318	3.59770303282736e-07	True
4	FAST_R_Frontal_Orbital_Cortex	16.42688724901068	8.17265749706576e-08	2.0	0.4230586796479501	0.4154767996329752	0.4165969368600071	0.4094026176947087	const 11840.658949 Prob_Class_0 -74511.554846 Prob_Class_2 10091.285268 Age_c -24.466843 Age2 0.027216 age_sex -2.970041 Sex_num 96.189318 date_c -0.043600 date_c2 0.000011 head_volume -3572.956298 Table_position 4.164870 X_brain_position 6.173995 Y_brain_position -5.465440 Z_brain_position 3.330376 rfMRI_head_motion -382.474014 tfMRI_head_motion -316.809583 Assessment_centre_11026.0 75.896461 Assessment_centre_11027.0 12.436355 Assessment_centre_11028.0 -481.890654 f.22009.0.1 -13.683454 f.22009.0.2 -10.795029 f.22009.0.3 -10.813900 f.22009.0.4 -6.431456 f.22009.0.5 0.447475 f.22009.0.6 0.852083 f.22009.0.7 9.065279 f.22009.0.8 -9.387763 f.22009.0.9 -1.113424 f.22009.0.10 6.630798 dtype: float64	const 15282.872983 Age_c -27.542894 Age2 -0.016981 age_sex -4.077996 Sex_num 83.832188 date_c -0.031233 date_c2 0.000006 head_volume -3408.018529 Table_position 4.270108 X_brain_position 5.924081 Y_brain_position -6.572967 Z_brain_position 3.153311 rfMRI_head_motion -312.793991 tfMRI_head_motion -342.207556 Assessment_centre_11026.0 58.475551 Assessment_centre_11027.0 14.358894 Assessment_centre_11028.0 -377.175113 f.22009.0.1 -13.812935 f.22009.0.2 -8.682506 f.22009.0.3 -11.424180 f.22009.0.4 -6.954768 f.22009.0.5 0.808247 f.22009.0.6 1.195186 f.22009.0.7 11.315931 f.22009.0.8 -9.836315 f.22009.0.9 -0.741235 f.22009.0.10 7.913789 dtype: float64	rs2699318	2.1365289524741518e-07	True
4	FAST_L_Parahippocampal_Gyrus_poster_divis	22.140904780487315	2.9409976070823805e-10	2.0	0.2159926870080369	0.2021057819967083	0.2072118051025269	0.1938143153028292	const 808.955010 Prob_Class_0 -25397.240525 Prob_Class_2 4287.229422 Age_c -5.420495 Age2 -0.165407 age_sex -0.305637 Sex_num 15.202645 date_c -0.013289 date_c2 -0.000006 head_volume -749.675568 Table_position -0.135766 X_brain_position -0.649406 Y_brain_position 0.012459 Z_brain_position -0.274120 rfMRI_head_motion -11.989859 tfMRI_head_motion -32.021567 Assessment_centre_11026.0 -8.513278 Assessment_centre_11027.0 11.603782 Assessment_centre_11028.0 -22.596959 f.22009.0.1 0.474346 f.22009.0.2 -2.696039 f.22009.0.3 3.296581 f.22009.0.4 -1.702453 f.22009.0.5 -0.193574 f.22009.0.6 1.023228 f.22009.0.7 0.444270 f.22009.0.8 2.635248 f.22009.0.9 -0.459481 f.22009.0.10 2.228489 dtype: float64	const 2526.248773 Age_c -6.650314 Age2 -0.185063 age_sex -0.776529 Sex_num 9.363430 date_c -0.009154 date_c2 -0.000007 head_volume -678.445066 Table_position -0.079097 X_brain_position -0.750516 Y_brain_position -0.384598 Z_brain_position -0.342732 rfMRI_head_motion 11.659519 tfMRI_head_motion -44.477127 Assessment_centre_11026.0 -15.296899 Assessment_centre_11027.0 12.524900 Assessment_centre_11028.0 14.322364 f.22009.0.1 0.374765 f.22009.0.2 -1.813245 f.22009.0.3 3.083626 f.22009.0.4 -1.896405 f.22009.0.5 -0.073746 f.22009.0.6 1.116879 f.22009.0.7 1.320600 f.22009.0.8 2.472785 f.22009.0.9 -0.333794 f.22009.0.10 2.724508 dtype: float64	rs2699318	1.0186348628542988e-09	True
4	FAST_R_Parahippocampal_Gyrus_poster_divis	14.90964490731303	3.65709437890902e-07	2.0	0.1996708763088271	0.190124777874254	0.1907071901234859	0.1817088083397738	const 730.465083 Prob_Class_0 -16505.501569 Prob_Class_2 3075.508727 Age_c -4.018621 Age2 -0.130313 age_sex 0.087999 Sex_num -8.916659 date_c -0.006471 date_c2 -0.000003 head_volume -660.387677 Table_position -0.200842 X_brain_position 2.037254 Y_brain_position 0.027232 Z_brain_position -0.325956 rfMRI_head_motion -43.173232 tfMRI_head_motion -88.522880 Assessment_centre_11026.0 -2.295650 Assessment_centre_11027.0 -1.580767 Assessment_centre_11028.0 106.403869 f.22009.0.1 -0.112754 f.22009.0.2 -0.681254 f.22009.0.3 2.916013 f.22009.0.4 -2.019986 f.22009.0.5 0.162882 f.22009.0.6 0.514183 f.22009.0.7 2.434797 f.22009.0.8 1.820084 f.22009.0.9 -0.357896 f.22009.0.10 2.475416 dtype: float64	const 2032.179288 Age_c -4.879761 Age2 -0.144654 age_sex -0.249853 Sex_num -13.266872 date_c -0.003811 date_c2 -0.000003 head_volume -608.972464 Table_position -0.156915 X_brain_position 1.966109 Y_brain_position -0.237488 Z_brain_position -0.373365 rfMRI_head_motion -27.838135 tfMRI_head_motion -97.914037 Assessment_centre_11026.0 -6.992896 Assessment_centre_11027.0 -0.891422 Assessment_centre_11028.0 130.816256 f.22009.0.1 -0.196394 f.22009.0.2 -0.051993 f.22009.0.3 2.775929 f.22009.0.4 -2.151351 f.22009.0.5 0.239685 f.22009.0.6 0.567096 f.22009.0.7 3.041583 f.22009.0.8 1.711234 f.22009.0.9 -0.276614 f.22009.0.10 2.817813 dtype: float64	rs2699318	8.859135570769266e-07	True
4	FAST_R_Lingual_Gyrus	4.561310612925714	0.0105354598668919	2.0	0.4627051946108719	0.4607445798123988	0.4566874927905135	0.4551408064611287	const 11673.334577 Prob_Class_0 -48436.642679 Prob_Class_2 5885.909210 Age_c -21.672408 Age2 -0.811716 age_sex -5.349950 Sex_num 235.091556 date_c 0.041736 date_c2 0.000012 head_volume -4412.895811 Table_position 0.190352 X_brain_position 4.702398 Y_brain_position -11.292906 Z_brain_position -2.574342 rfMRI_head_motion -679.781899 tfMRI_head_motion -218.754833 Assessment_centre_11026.0 -7.190843 Assessment_centre_11027.0 64.739389 Assessment_centre_11028.0 -514.776071 f.22009.0.1 -2.143615 f.22009.0.2 16.942154 f.22009.0.3 -8.813705 f.22009.0.4 4.456208 f.22009.0.5 -0.276066 f.22009.0.6 2.882867 f.22009.0.7 -2.499286 f.22009.0.8 9.871680 f.22009.0.9 -0.120676 f.22009.0.10 2.002790 dtype: float64	const 13478.388579 Age_c -23.527813 Age2 -0.836796 age_sex -5.996037 Sex_num 228.352680 date_c 0.049839 date_c2 0.000008 head_volume -4317.613562 Table_position 0.242225 X_brain_position 4.552604 Y_brain_position -11.997309 Z_brain_position -2.682877 rfMRI_head_motion -634.405681 tfMRI_head_motion -232.244402 Assessment_centre_11026.0 -17.842934 Assessment_centre_11027.0 65.777777 Assessment_centre_11028.0 -447.680866 f.22009.0.1 -2.183696 f.22009.0.2 18.186006 f.22009.0.3 -9.206493 f.22009.0.4 4.128416 f.22009.0.5 -0.039046 f.22009.0.6 3.124426 f.22009.0.7 -1.123064 f.22009.0.8 9.587708 f.22009.0.9 0.122201 f.22009.0.10 2.790120 dtype: float64	rs2699318	0.014084494951459317	True
4	FAST_L_Temporal_Fusiform_Cortex_poster_divis	7.056004269353171	0.0008794938215989	2.0	0.3564151015678529	0.3527821913350302	0.3492069507054128	0.3460565066726444	const 5712.774725 Prob_Class_0 -39613.230872 Prob_Class_2 5057.831453 Age_c -19.996027 Age2 -0.050966 age_sex 1.553506 Sex_num 99.496134 date_c 0.018283 date_c2 0.000003 head_volume -2381.153682 Table_position 0.365276 X_brain_position -1.188062 Y_brain_position -0.163316 Z_brain_position 1.247873 rfMRI_head_motion -275.500264 tfMRI_head_motion -54.497324 Assessment_centre_11026.0 -4.716663 Assessment_centre_11027.0 13.052268 Assessment_centre_11028.0 -206.321251 f.22009.0.1 -3.111390 f.22009.0.2 8.878657 f.22009.0.3 -4.148631 f.22009.0.4 -5.095988 f.22009.0.5 0.107676 f.22009.0.6 -2.032669 f.22009.0.7 1.486566 f.22009.0.8 3.119937 f.22009.0.9 3.551896 f.22009.0.10 6.812260 dtype: float64	const 7.345695e+03 Age_c -2.156567e+01 Age2 -7.280007e-02 age_sex 9.982566e-01 Sex_num 9.351616e+01 date_c 2.488699e-02 date_c2 5.245878e-07 head_volume -2.298905e+03 Table_position 4.136900e-01 X_brain_position -1.315155e+00 Y_brain_position -7.450349e-01 Z_brain_position 1.156730e+00 rfMRI_head_motion -2.384191e+02 tfMRI_head_motion -6.662364e+01 Assessment_centre_11026.0 -1.367190e+01 Assessment_centre_11027.0 1.397806e+01 Assessment_centre_11028.0 -1.510950e+02 f.22009.0.1 -3.160140e+00 f.22009.0.2 9.942795e+00 f.22009.0.3 -4.471289e+00 f.22009.0.4 -5.368555e+00 f.22009.0.5 3.006145e-01 f.22009.0.6 -1.841822e+00 f.22009.0.7 2.643540e+00 f.22009.0.8 2.884938e+00 f.22009.0.9 3.750192e+00 f.22009.0.10 7.473076e+00 dtype: float64	rs2699318	0.0013698803647856236	True
4	FAST_L_Temporal_Occipital_Fusiform_Cortex	13.10630026443871	2.175903099636144e-06	2.0	0.2647423865925272	0.2570331809501009	0.2565075013223634	0.2493125025746823	const 9410.005333 Prob_Class_0 -75701.062352 Prob_Class_2 179.982544 Age_c -11.524013 Age2 -0.283431 age_sex 2.056333 Sex_num 15.877765 date_c 0.010036 date_c2 0.000022 head_volume -1866.573022 Table_position 1.078033 X_brain_position -3.080992 Y_brain_position -3.950822 Z_brain_position -0.230387 rfMRI_head_motion -274.237010 tfMRI_head_motion -295.101650 Assessment_centre_11026.0 -11.101490 Assessment_centre_11027.0 51.043777 Assessment_centre_11028.0 448.516822 f.22009.0.1 -0.425517 f.22009.0.2 -2.900100 f.22009.0.3 11.457530 f.22009.0.4 1.616674 f.22009.0.5 -0.897117 f.22009.0.6 1.680868 f.22009.0.7 -4.079899 f.22009.0.8 -2.898691 f.22009.0.9 -4.430630 f.22009.0.10 1.920159 dtype: float64	const 6442.526434 Age_c -12.494181 Age2 -0.273780 age_sex 2.038749 Sex_num 22.660754 date_c 0.023551 date_c2 0.000007 head_volume -1877.386769 Table_position 0.937797 X_brain_position -3.145641 Y_brain_position -4.843625 Z_brain_position -0.312135 rfMRI_head_motion -202.243982 tfMRI_head_motion -275.764799 Assessment_centre_11026.0 -18.750798 Assessment_centre_11027.0 49.838198 Assessment_centre_11028.0 540.322634 f.22009.0.1 0.101828 f.22009.0.2 -2.687747 f.22009.0.3 10.896221 f.22009.0.4 1.270165 f.22009.0.5 -0.493258 f.22009.0.6 2.306276 f.22009.0.7 -3.090906 f.22009.0.8 -3.240641 f.22009.0.9 -4.038543 f.22009.0.10 2.525942 dtype: float64	rs2699318	4.787230072760124e-06	True
4	FAST_R_Temporal_Occipital_Fusiform_Cortex	17.00346717242407	4.626601429598842e-08	2.0	0.2933344124880358	0.2837218003927226	0.2854197579079017	0.276278461787691	const 9156.780681 Prob_Class_0 -99613.853995 Prob_Class_2 2560.000056 Age_c -13.085252 Age2 -0.223208 age_sex 1.057168 Sex_num 53.812608 date_c 0.009212 date_c2 0.000015 head_volume -2338.949919 Table_position 0.072371 X_brain_position -6.142496 Y_brain_position -5.100848 Z_brain_position -1.640275 rfMRI_head_motion -945.567440 tfMRI_head_motion -30.435439 Assessment_centre_11026.0 -70.755699 Assessment_centre_11027.0 -14.723487 Assessment_centre_11028.0 -52.725621 f.22009.0.1 -0.126401 f.22009.0.2 7.587169 f.22009.0.3 7.619863 f.22009.0.4 -0.459964 f.22009.0.5 -0.126729 f.22009.0.6 9.214835 f.22009.0.7 0.751182 f.22009.0.8 -4.579150 f.22009.0.9 -2.629979 f.22009.0.10 0.124447 dtype: float64	const 6742.968790 Age_c -14.858923 Age2 -0.223091 age_sex 0.778460 Sex_num 58.278138 date_c 0.026777 date_c2 -0.000002 head_volume -2312.035780 Table_position -0.055158 X_brain_position -6.271217 Y_brain_position -6.329277 Z_brain_position -1.770482 rfMRI_head_motion -851.109852 tfMRI_head_motion -15.401824 Assessment_centre_11026.0 -83.139236 Assessment_centre_11027.0 -15.581321 Assessment_centre_11028.0 71.443375 f.22009.0.1 0.415553 f.22009.0.2 8.312647 f.22009.0.3 6.867703 f.22009.0.4 -0.958636 f.22009.0.5 0.396094 f.22009.0.6 9.973951 f.22009.0.7 2.351866 f.22009.0.8 -5.055356 f.22009.0.9 -2.117257 f.22009.0.10 1.082508 dtype: float64	rs2699318	1.246597975554562e-07	True
4	FAST_L_Occipital_Fusiform_Gyrus	14.931003788720153	3.58071321673365e-07	2.0	0.2633117532723242	0.254512157269927	0.2550608449089742	0.246765281206385	const 3212.121271 Prob_Class_0 -64785.693058 Prob_Class_2 9074.069931 Age_c -23.602339 Age2 -0.279975 age_sex 9.028630 Sex_num 87.414754 date_c -0.001137 date_c2 0.000009 head_volume -2176.690810 Table_position -0.202363 X_brain_position -3.107286 Y_brain_position 1.792208 Z_brain_position -1.080485 rfMRI_head_motion -137.865513 tfMRI_head_motion -646.965198 Assessment_centre_11026.0 -53.700087 Assessment_centre_11027.0 12.913092 Assessment_centre_11028.0 -268.531313 f.22009.0.1 2.507214 f.22009.0.2 5.128288 f.22009.0.3 4.433326 f.22009.0.4 1.380741 f.22009.0.5 -2.396504 f.22009.0.6 4.278559 f.22009.0.7 -2.636417 f.22009.0.8 7.846147 f.22009.0.9 -0.026512 f.22009.0.10 -0.489705 dtype: float64	const 6397.563134 Age_c -26.341060 Age2 -0.320028 age_sex 8.032294 Sex_num 76.094659 date_c 0.009587 date_c2 0.000005 head_volume -2027.969319 Table_position -0.103501 X_brain_position -3.330215 Y_brain_position 0.822323 Z_brain_position -1.237361 rfMRI_head_motion -77.316458 tfMRI_head_motion -670.392414 Assessment_centre_11026.0 -69.146383 Assessment_centre_11027.0 14.678762 Assessment_centre_11028.0 -177.049835 f.22009.0.1 2.375010 f.22009.0.2 7.022663 f.22009.0.3 3.900956 f.22009.0.4 0.920222 f.22009.0.5 -2.083935 f.22009.0.6 4.568633 f.22009.0.7 -0.640893 f.22009.0.8 7.452756 f.22009.0.9 0.296681 f.22009.0.10 0.646598 dtype: float64	rs2699318	8.687117500572499e-07	True
4	FAST_R_Occipital_Fusiform_Gyrus	19.55828375065254	3.730025624959025e-09	2.0	0.2671893129714479	0.2557232974895158	0.2589818332767279	0.2479890072156259	const 1834.711661 Prob_Class_0 -55317.728483 Prob_Class_2 11334.623208 Age_c -21.335934 Age2 -0.258262 age_sex 2.704721 Sex_num 75.173332 date_c 0.009271 date_c2 0.000020 head_volume -2040.425752 Table_position 0.175306 X_brain_position -2.043644 Y_brain_position -7.116806 Z_brain_position -1.708254 rfMRI_head_motion -878.238029 tfMRI_head_motion -37.307614 Assessment_centre_11026.0 55.821252 Assessment_centre_11027.0 12.534625 Assessment_centre_11028.0 -190.336270 f.22009.0.1 -13.905763 f.22009.0.2 0.455350 f.22009.0.3 10.391516 f.22009.0.4 1.161896 f.22009.0.5 -1.471307 f.22009.0.6 8.908513 f.22009.0.7 1.874470 f.22009.0.8 -2.907013 f.22009.0.9 -0.414920 f.22009.0.10 -0.453929 dtype: float64	const 6856.608047 Age_c -24.441777 Age2 -0.311887 age_sex 1.459425 Sex_num 58.621770 date_c 0.018089 date_c2 0.000020 head_volume -1849.918183 Table_position 0.347729 X_brain_position -2.301384 Y_brain_position -8.027706 Z_brain_position -1.877152 rfMRI_head_motion -826.965314 tfMRI_head_motion -73.385033 Assessment_centre_11026.0 39.053737 Assessment_centre_11027.0 15.167070 Assessment_centre_11028.0 -107.031884 f.22009.0.1 -14.253271 f.22009.0.2 2.761513 f.22009.0.3 9.916041 f.22009.0.4 0.702746 f.22009.0.5 -1.217710 f.22009.0.6 9.057619 f.22009.0.7 4.040419 f.22009.0.8 -3.283422 f.22009.0.9 -0.143929 f.22009.0.10 0.764751 dtype: float64	rs2699318	1.1437660376938862e-08	True
4	FAST_L_Frontal_Operculum_Cortex	14.88995591879548	3.728947454312418e-07	2.0	0.2453454741323546	0.2363560560330836	0.2368933434426369	0.2284205074546904	const -1.166456e+03 Prob_Class_0 1.262471e+03 Prob_Class_2 5.290812e+03 Age_c -9.286545e+00 Age2 8.975838e-02 age_sex 5.985660e-01 Sex_num -5.853215e+00 date_c 6.268642e-03 date_c2 5.069448e-07 head_volume -9.520250e+02 Table_position -4.554543e-01 X_brain_position 3.975511e-02 Y_brain_position -1.989287e+00 Z_brain_position -7.449965e-01 rfMRI_head_motion 8.714099e+01 tfMRI_head_motion -2.042404e+02 Assessment_centre_11026.0 -2.756607e+00 Assessment_centre_11027.0 6.865560e+00 Assessment_centre_11028.0 -2.012962e+02 f.22009.0.1 -1.017945e+01 f.22009.0.2 -8.741534e-02 f.22009.0.3 3.843080e+00 f.22009.0.4 -1.339522e+00 f.22009.0.5 3.374754e-01 f.22009.0.6 -1.337091e+00 f.22009.0.7 -8.624326e-01 f.22009.0.8 1.174860e+00 f.22009.0.9 7.586620e-01 f.22009.0.10 -2.286813e+00 dtype: float64	const 2280.695973 Age_c -10.402977 Age2 0.060926 age_sex 0.016490 Sex_num -16.129606 date_c 0.005543 date_c2 0.000006 head_volume -858.089945 Table_position -0.323217 X_brain_position -0.058634 Y_brain_position -2.096544 Z_brain_position -0.795216 rfMRI_head_motion 85.309334 tfMRI_head_motion -228.287532 Assessment_centre_11026.0 -7.910927 Assessment_centre_11027.0 8.545860 Assessment_centre_11028.0 -195.163560 f.22009.0.1 -10.534548 f.22009.0.2 0.925452 f.22009.0.3 3.821582 f.22009.0.4 -1.431057 f.22009.0.5 0.311121 f.22009.0.6 -1.493016 f.22009.0.7 -0.196944 f.22009.0.8 1.120772 f.22009.0.9 0.744788 f.22009.0.10 -1.930227 dtype: float64	rs2699318	9.022090718080696e-07	True
4	FAST_R_Frontal_Operculum_Cortex	7.285145684630208	0.0007003022913144	2.0	0.1951686469933106	0.1904779960667412	0.1861545358396356	0.1820656970650367	const -6.831328 Prob_Class_0 -7075.601555 Prob_Class_2 3418.736107 Age_c -7.203559 Age2 0.124308 age_sex 0.904043 Sex_num 0.589813 date_c -0.017984 date_c2 -0.000010 head_volume -792.459404 Table_position -0.447085 X_brain_position -0.510042 Y_brain_position -1.219049 Z_brain_position -1.057259 rfMRI_head_motion 7.335171 tfMRI_head_motion -193.966682 Assessment_centre_11026.0 23.170060 Assessment_centre_11027.0 26.081029 Assessment_centre_11028.0 -260.949719 f.22009.0.1 -3.835495 f.22009.0.2 3.029631 f.22009.0.3 2.271361 f.22009.0.4 -1.405596 f.22009.0.5 0.521216 f.22009.0.6 -0.443248 f.22009.0.7 -0.041681 f.22009.0.8 -0.016861 f.22009.0.9 1.572830 f.22009.0.10 -2.611146 dtype: float64	const 1899.213558 Age_c -8.022078 Age2 0.106785 age_sex 0.528157 Sex_num -5.307324 date_c -0.017042 date_c2 -0.000008 head_volume -733.221447 Table_position -0.376717 X_brain_position -0.580005 Y_brain_position -1.380991 Z_brain_position -1.098048 rfMRI_head_motion 13.658684 tfMRI_head_motion -207.405263 Assessment_centre_11026.0 19.060847 Assessment_centre_11027.0 27.035222 Assessment_centre_11028.0 -247.444029 f.22009.0.1 -4.008744 f.22009.0.2 3.702644 f.22009.0.3 2.199067 f.22009.0.4 -1.500519 f.22009.0.5 0.546357 f.22009.0.6 -0.478290 f.22009.0.7 0.489013 f.22009.0.8 -0.087245 f.22009.0.9 1.604764 f.22009.0.10 -2.318883 dtype: float64	rs2699318	0.0011052084276718037	True
4	FAST_L_Cent_Opercular_Cortex	21.44552727917216	5.825300013244716e-10	2.0	0.3849926714924636	0.3744413463401443	0.3781045894131791	0.3679407368296902	const -1408.709882 Prob_Class_0 -24627.779566 Prob_Class_2 12174.250206 Age_c -22.346185 Age2 -0.098354 age_sex 1.864451 Sex_num -18.356276 date_c 0.015238 date_c2 -0.000003 head_volume -2863.427194 Table_position -2.188820 X_brain_position 1.545943 Y_brain_position -0.712480 Z_brain_position -1.501165 rfMRI_head_motion -367.899658 tfMRI_head_motion -567.587046 Assessment_centre_11026.0 48.505014 Assessment_centre_11027.0 88.428309 Assessment_centre_11028.0 -566.617714 f.22009.0.1 6.434417 f.22009.0.2 -9.379232 f.22009.0.3 2.159570 f.22009.0.4 4.655812 f.22009.0.5 -3.360828 f.22009.0.6 -7.437860 f.22009.0.7 3.113846 f.22009.0.8 3.442499 f.22009.0.9 -0.699900 f.22009.0.10 -1.323000 dtype: float64	const 5401.950130 Age_c -25.253961 Age2 -0.160834 age_sex 0.525890 Sex_num -39.409761 date_c 0.018491 date_c2 0.000003 head_volume -2652.373377 Table_position -1.937151 X_brain_position 1.297264 Y_brain_position -1.282486 Z_brain_position -1.645815 rfMRI_head_motion -345.922399 tfMRI_head_motion -615.593675 Assessment_centre_11026.0 33.928065 Assessment_centre_11027.0 91.835707 Assessment_centre_11028.0 -519.211174 f.22009.0.1 5.813421 f.22009.0.2 -6.983942 f.22009.0.3 1.906335 f.22009.0.4 4.320365 f.22009.0.5 -3.274341 f.22009.0.6 -7.567382 f.22009.0.7 4.996413 f.22009.0.8 3.194412 f.22009.0.9 -0.589129 f.22009.0.10 -0.286698 dtype: float64	rs2699318	1.9523485058013627e-09	True
4	FAST_R_Cent_Opercular_Cortex	18.19368541848756	1.4306494587298812e-08	2.0	0.3787883524487835	0.3697466490137057	0.3718307819962098	0.3631972536797154	const 1109.709421 Prob_Class_0 -48596.233091 Prob_Class_2 10109.200419 Age_c -21.682545 Age2 0.283985 age_sex 0.537010 Sex_num -90.125284 date_c 0.024520 date_c2 0.000025 head_volume -3014.867163 Table_position -2.009493 X_brain_position -4.027924 Y_brain_position -0.791164 Z_brain_position -1.552413 rfMRI_head_motion -627.369030 tfMRI_head_motion -273.062218 Assessment_centre_11026.0 27.621784 Assessment_centre_11027.0 61.512807 Assessment_centre_11028.0 -394.231652 f.22009.0.1 -1.511846 f.22009.0.2 -3.752451 f.22009.0.3 7.010675 f.22009.0.4 -1.062629 f.22009.0.5 -1.267437 f.22009.0.6 -5.289580 f.22009.0.7 -2.427565 f.22009.0.8 0.766847 f.22009.0.9 -2.946109 f.22009.0.10 2.991760 dtype: float64	const 5618.846852 Age_c -24.443486 Age2 0.236054 age_sex -0.573675 Sex_num -104.957172 date_c 0.032253 date_c2 0.000026 head_volume -2844.818947 Table_position -1.854296 X_brain_position -4.257200 Y_brain_position -1.594886 Z_brain_position -1.702269 rfMRI_head_motion -582.344408 tfMRI_head_motion -305.436343 Assessment_centre_11026.0 12.740168 Assessment_centre_11027.0 63.873002 Assessment_centre_11028.0 -320.829563 f.22009.0.1 -1.827060 f.22009.0.2 -1.697355 f.22009.0.3 6.592089 f.22009.0.4 -1.468780 f.22009.0.5 -1.045216 f.22009.0.6 -5.162764 f.22009.0.7 -0.505236 f.22009.0.8 0.434460 f.22009.0.9 -2.708256 f.22009.0.10 4.072877 dtype: float64	rs2699318	4.100667251355092e-08	True
4	FAST_L_Parietal_Operculum_Cortex	7.206060292387369	0.0007575895162267	2.0	0.2534719113224699	0.2491682901888932	0.2451107967292815	0.2413658823331422	const 1.871086e+03 Prob_Class_0 -2.775530e+04 Prob_Class_2 5.137466e+03 Age_c -8.757690e+00 Age2 2.614458e-01 age_sex 1.180703e-01 Sex_num 6.784219e+01 date_c 3.025488e-03 date_c2 7.455397e-07 head_volume -1.710832e+03 Table_position -3.953646e-01 X_brain_position -2.891148e-01 Y_brain_position -2.355229e+00 Z_brain_position 1.742336e-01 rfMRI_head_motion -1.502128e+02 tfMRI_head_motion -2.282207e+02 Assessment_centre_11026.0 5.338288e+01 Assessment_centre_11027.0 4.952060e+01 Assessment_centre_11028.0 -4.164486e+02 f.22009.0.1 1.917462e+00 f.22009.0.2 -4.177389e+00 f.22009.0.3 3.584988e+00 f.22009.0.4 8.912861e-02 f.22009.0.5 1.786510e+00 f.22009.0.6 1.624780e+00 f.22009.0.7 -7.117935e-01 f.22009.0.8 -4.782480e+00 f.22009.0.9 -1.201853e+00 f.22009.0.10 3.289156e+00 dtype: float64	const 4.038042e+03 Age_c -1.019844e+01 Age2 2.375165e-01 age_sex -4.462869e-01 Sex_num 6.059271e+01 date_c 7.501863e-03 date_c2 1.625543e-07 head_volume -1.624980e+03 Table_position -3.223385e-01 X_brain_position -4.081078e-01 Y_brain_position -2.799585e+00 Z_brain_position 9.484527e-02 rfMRI_head_motion -1.244215e+02 tfMRI_head_motion -2.438592e+02 Assessment_centre_11026.0 4.551825e+01 Assessment_centre_11027.0 5.066905e+01 Assessment_centre_11028.0 -3.754468e+02 f.22009.0.1 1.779056e+00 f.22009.0.2 -3.125811e+00 f.22009.0.3 3.349625e+00 f.22009.0.4 -1.311434e-01 f.22009.0.5 1.915788e+00 f.22009.0.6 1.714698e+00 f.22009.0.7 3.041533e-01 f.22009.0.8 -4.965133e+00 f.22009.0.9 -1.065124e+00 f.22009.0.10 3.862551e+00 dtype: float64	rs2699318	0.0011893170874572672	True
4	FAST_R_Parietal_Operculum_Cortex	5.387073416019423	0.0046286110909281	2.0	0.2801554305425466	0.2770531461075145	0.2720931713646231	0.2695405089367693	const 1642.765691 Prob_Class_0 -18761.687526 Prob_Class_2 4803.774998 Age_c -8.251354 Age2 0.066069 age_sex -3.172501 Sex_num 33.024027 date_c -0.015162 date_c2 -0.000007 head_volume -1911.921560 Table_position -0.531247 X_brain_position 0.004319 Y_brain_position -1.204853 Z_brain_position -0.835994 rfMRI_head_motion 29.886880 tfMRI_head_motion -405.794511 Assessment_centre_11026.0 50.088027 Assessment_centre_11027.0 18.636028 Assessment_centre_11028.0 -588.560756 f.22009.0.1 -8.070498 f.22009.0.2 -4.965977 f.22009.0.3 1.514652 f.22009.0.4 -1.857787 f.22009.0.5 2.151651 f.22009.0.6 -8.088405 f.22009.0.7 0.026632 f.22009.0.8 -3.162811 f.22009.0.9 -0.797358 f.22009.0.10 -2.092441 dtype: float64	const 3961.826482 Age_c -9.510024 Age2 0.042685 age_sex -3.700412 Sex_num 25.568279 date_c -0.012262 date_c2 -0.000006 head_volume -1830.315636 Table_position -0.449224 X_brain_position -0.101125 Y_brain_position -1.535935 Z_brain_position -0.902627 rfMRI_head_motion 47.162279 tfMRI_head_motion -422.330680 Assessment_centre_11026.0 43.443781 Assessment_centre_11027.0 19.829762 Assessment_centre_11028.0 -558.918022 f.22009.0.1 -8.251125 f.22009.0.2 -3.999591 f.22009.0.3 1.347796 f.22009.0.4 -2.031151 f.22009.0.5 2.234105 f.22009.0.6 -8.064204 f.22009.0.7 0.884849 f.22009.0.8 -3.301312 f.22009.0.9 -0.706777 f.22009.0.10 -1.612649 dtype: float64	rs2699318	0.006518144276884795	True
4	FAST_L_Planum_Polare	8.816425760346354	0.0001529377713739	2.0	0.3033878127003013	0.2984745089938372	0.2955857562025447	0.2911844759138371	const 1972.478150 Prob_Class_0 -10288.414177 Prob_Class_2 2869.872364 Age_c -8.222536 Age2 -0.147212 age_sex 1.276978 Sex_num -58.130189 date_c 0.000052 date_c2 -0.000010 head_volume -980.887740 Table_position 0.556076 X_brain_position -0.744071 Y_brain_position -0.216771 Z_brain_position -0.001824 rfMRI_head_motion -203.151794 tfMRI_head_motion -170.745839 Assessment_centre_11026.0 10.741334 Assessment_centre_11027.0 21.343856 Assessment_centre_11028.0 17.221198 f.22009.0.1 4.912215 f.22009.0.2 2.224265 f.22009.0.3 2.912629 f.22009.0.4 2.931064 f.22009.0.5 -0.185806 f.22009.0.6 0.889881 f.22009.0.7 0.853096 f.22009.0.8 1.132433 f.22009.0.9 -0.630074 f.22009.0.10 0.580039 dtype: float64	const 3395.407864 Age_c -8.963166 Age2 -0.161311 age_sex 0.961566 Sex_num -62.671056 date_c 0.001620 date_c2 -0.000009 head_volume -931.964516 Table_position 0.606837 X_brain_position -0.806321 Y_brain_position -0.403764 Z_brain_position -0.040660 rfMRI_head_motion -193.706505 tfMRI_head_motion -180.869738 Assessment_centre_11026.0 6.862726 Assessment_centre_11027.0 22.072358 Assessment_centre_11028.0 33.817573 f.22009.0.1 4.797751 f.22009.0.2 2.799443 f.22009.0.3 2.819756 f.22009.0.4 2.831665 f.22009.0.5 -0.141463 f.22009.0.6 0.896676 f.22009.0.7 1.354072 f.22009.0.8 1.053821 f.22009.0.9 -0.580728 f.22009.0.10 0.859464 dtype: float64	rs2699318	0.00026539241166020206	True
4	FAST_R_Planum_Polare	9.812183947442309	5.691949116523147e-05	2.0	0.3286263272646487	0.3233562136851693	0.3211069421300127	0.3163247434836562	const 1206.161103 Prob_Class_0 -9080.067779 Prob_Class_2 3242.330052 Age_c -9.608216 Age2 -0.040632 age_sex -0.125546 Sex_num -35.228844 date_c 0.009151 date_c2 -0.000002 head_volume -988.131147 Table_position 0.064235 X_brain_position -0.628034 Y_brain_position -0.292818 Z_brain_position -0.574498 rfMRI_head_motion -266.410678 tfMRI_head_motion -89.725488 Assessment_centre_11026.0 0.531447 Assessment_centre_11027.0 12.320503 Assessment_centre_11028.0 -181.886194 f.22009.0.1 2.714963 f.22009.0.2 -0.041146 f.22009.0.3 2.448255 f.22009.0.4 0.196381 f.22009.0.5 0.282570 f.22009.0.6 -2.209122 f.22009.0.7 0.616437 f.22009.0.8 0.513405 f.22009.0.9 -0.131058 f.22009.0.10 1.018850 dtype: float64	const 2.917352e+03 Age_c -1.041366e+01 Age2 -5.691855e-02 age_sex -4.819671e-01 Sex_num -4.059856e+01 date_c 1.046819e-02 date_c2 -6.184632e-07 head_volume -9.323881e+02 Table_position 1.264445e-01 X_brain_position -6.963040e-01 Y_brain_position -4.742198e-01 Z_brain_position -6.156862e-01 rfMRI_head_motion -2.581593e+02 tfMRI_head_motion -1.018401e+02 Assessment_centre_11026.0 -3.599547e+00 Assessment_centre_11027.0 1.318596e+01 Assessment_centre_11028.0 -1.662119e+02 f.22009.0.1 2.567529e+00 f.22009.0.2 6.027056e-01 f.22009.0.3 2.362154e+00 f.22009.0.4 9.561281e-02 f.22009.0.5 3.190757e-01 f.22009.0.6 -2.222625e+00 f.22009.0.7 1.149979e+00 f.22009.0.8 4.360128e-01 f.22009.0.9 -8.849152e-02 f.22009.0.10 1.314604e+00 dtype: float64	rs2699318	0.00010460132469247878	True
4	FAST_L_Heschls_Gyrus_H1_H2	6.147530819585331	0.0021712258854072	2.0	0.2973900593920002	0.2939346063807724	0.2895208280571906	0.2865973960553927	const -15.413410 Prob_Class_0 4621.556471 Prob_Class_2 3282.634096 Age_c -9.578903 Age2 0.042645 age_sex -0.672328 Sex_num 19.623793 date_c -0.005494 date_c2 -0.000004 head_volume -989.824896 Table_position -0.269064 X_brain_position -0.599624 Y_brain_position -1.599424 Z_brain_position -0.204965 rfMRI_head_motion -131.832179 tfMRI_head_motion -225.806522 Assessment_centre_11026.0 30.770590 Assessment_centre_11027.0 37.826214 Assessment_centre_11028.0 11.972201 f.22009.0.1 -3.365556 f.22009.0.2 -0.771548 f.22009.0.3 4.457259 f.22009.0.4 0.622210 f.22009.0.5 -0.213494 f.22009.0.6 -5.560477 f.22009.0.7 -3.691211 f.22009.0.8 0.300472 f.22009.0.9 -0.216387 f.22009.0.10 3.396974 dtype: float64	const 2.279656e+03 Age_c -1.022434e+01 Age2 2.421687e-02 age_sex -1.033584e+00 Sex_num 1.288647e+01 date_c -6.630121e-03 date_c2 -1.925219e-07 head_volume -9.308339e+02 Table_position -1.796849e-01 X_brain_position -6.575620e-01 Y_brain_position -1.620914e+00 Z_brain_position -2.320666e-01 rfMRI_head_motion -1.366200e+02 tfMRI_head_motion -2.417477e+02 Assessment_centre_11026.0 2.795138e+01 Assessment_centre_11027.0 3.893273e+01 Assessment_centre_11028.0 1.113549e+01 f.22009.0.1 -3.613205e+00 f.22009.0.2 -1.521391e-01 f.22009.0.3 4.472328e+00 f.22009.0.4 5.828194e-01 f.22009.0.5 -2.503559e-01 f.22009.0.6 -5.689180e+00 f.22009.0.7 -3.327284e+00 f.22009.0.8 2.841489e-01 f.22009.0.9 -2.448875e-01 f.22009.0.10 3.588132e+00 dtype: float64	rs2699318	0.0032014479227402185	True
4	FAST_R_Heschls_Gyrus_H1_H2	10.92222688553666	1.892957532592238e-05	2.0	0.3217163663630338	0.3157896721715704	0.3141195896662997	0.3086795728416187	const 10.377267 Prob_Class_0 -3473.913631 Prob_Class_2 3268.798510 Age_c -7.901447 Age2 -0.029744 age_sex 0.160185 Sex_num -14.029117 date_c 0.007984 date_c2 -0.000004 head_volume -884.658048 Table_position -0.230766 X_brain_position -0.229862 Y_brain_position 0.113278 Z_brain_position -0.176224 rfMRI_head_motion -160.423757 tfMRI_head_motion -184.206779 Assessment_centre_11026.0 11.885039 Assessment_centre_11027.0 9.305613 Assessment_centre_11028.0 -81.345209 f.22009.0.1 -1.769337 f.22009.0.2 -2.158903 f.22009.0.3 0.650710 f.22009.0.4 -0.688393 f.22009.0.5 0.429522 f.22009.0.6 -3.653446 f.22009.0.7 -1.828570 f.22009.0.8 0.188122 f.22009.0.9 -0.634679 f.22009.0.10 0.508694 dtype: float64	const 1966.871584 Age_c -8.643560 Age2 -0.046961 age_sex -0.199312 Sex_num -19.977557 date_c 0.008296 date_c2 -0.000002 head_volume -827.409372 Table_position -0.157195 X_brain_position -0.294093 Y_brain_position -0.002924 Z_brain_position -0.211746 rfMRI_head_motion -157.508660 tfMRI_head_motion -197.931783 Assessment_centre_11026.0 8.280818 Assessment_centre_11027.0 10.272827 Assessment_centre_11028.0 -72.412097 f.22009.0.1 -1.958427 f.22009.0.2 -1.523136 f.22009.0.3 0.605946 f.22009.0.4 -0.764231 f.22009.0.5 0.435972 f.22009.0.6 -3.714358 f.22009.0.7 -1.363142 f.22009.0.8 0.135604 f.22009.0.9 -0.621204 f.22009.0.10 0.762342 dtype: float64	rs2699318	3.709020732916691e-05	True
4	FAST_R_Planum_Temporale	5.57714891585208	0.0038305611796325	2.0	0.3083600765472114	0.3052741734678157	0.3006137094045401	0.2980548003703589	const 3339.772257 Prob_Class_0 -27767.484650 Prob_Class_2 1522.548350 Age_c -9.494303 Age2 -0.186108 age_sex 0.467086 Sex_num 44.917771 date_c 0.011433 date_c2 0.000012 head_volume -1272.045572 Table_position -0.063379 X_brain_position -1.206983 Y_brain_position -0.411547 Z_brain_position 0.248721 rfMRI_head_motion -182.815373 tfMRI_head_motion -141.086661 Assessment_centre_11026.0 59.016982 Assessment_centre_11027.0 23.437723 Assessment_centre_11028.0 -315.018558 f.22009.0.1 -3.045325 f.22009.0.2 0.329090 f.22009.0.3 3.690881 f.22009.0.4 -0.820048 f.22009.0.5 0.500943 f.22009.0.6 -3.770797 f.22009.0.7 -6.827653 f.22009.0.8 0.183559 f.22009.0.9 -0.370444 f.22009.0.10 1.490752 dtype: float64	const 3186.114519 Age_c -10.161790 Age2 -0.190457 age_sex 0.300404 Sex_num 44.609499 date_c 0.016253 date_c2 0.000008 head_volume -1250.216612 Table_position -0.079079 X_brain_position -1.258063 Y_brain_position -0.772638 Z_brain_position 0.204543 rfMRI_head_motion -156.581630 tfMRI_head_motion -140.521375 Assessment_centre_11026.0 54.757933 Assessment_centre_11027.0 23.452294 Assessment_centre_11028.0 -279.235219 f.22009.0.1 -2.947172 f.22009.0.2 0.686635 f.22009.0.3 3.476500 f.22009.0.4 -0.973924 f.22009.0.5 0.643683 f.22009.0.6 -3.581426 f.22009.0.7 -6.277247 f.22009.0.8 0.041679 f.22009.0.9 -0.228643 f.22009.0.10 1.813846 dtype: float64	rs2699318	0.005453229457115712	True
4	FAST_L_Supracalcarine_Cortex	12.74331906194782	3.116498952778643e-06	2.0	0.2311601852807124	0.2233221284275151	0.2225491793558563	0.2152511353576172	const 600.273104 Prob_Class_0 -13419.547635 Prob_Class_2 1455.238135 Age_c -1.491067 Age2 0.055571 age_sex 0.542102 Sex_num -4.250167 date_c 0.003024 date_c2 0.000004 head_volume -491.378759 Table_position -0.177743 X_brain_position -0.933210 Y_brain_position -1.108343 Z_brain_position -0.333345 rfMRI_head_motion -25.804458 tfMRI_head_motion 15.741622 Assessment_centre_11026.0 -1.967570 Assessment_centre_11027.0 -6.732157 Assessment_centre_11028.0 -107.518172 f.22009.0.1 -1.428506 f.22009.0.2 1.422664 f.22009.0.3 -0.875284 f.22009.0.4 0.619466 f.22009.0.5 -0.031478 f.22009.0.6 0.318175 f.22009.0.7 0.318918 f.22009.0.8 0.677997 f.22009.0.9 0.975183 f.22009.0.10 1.136848 dtype: float64	const 987.747314 Age_c -1.967571 Age2 0.049573 age_sex 0.382404 Sex_num -5.780314 date_c 0.005285 date_c2 0.000002 head_volume -468.088159 Table_position -0.167677 X_brain_position -0.971414 Y_brain_position -1.299451 Z_brain_position -0.361706 rfMRI_head_motion -13.211896 tfMRI_head_motion 12.790691 Assessment_centre_11026.0 -4.743692 Assessment_centre_11027.0 -6.499498 Assessment_centre_11028.0 -89.183229 f.22009.0.1 -1.428132 f.22009.0.2 1.733587 f.22009.0.3 -0.983084 f.22009.0.4 0.531876 f.22009.0.5 0.034840 f.22009.0.6 0.389922 f.22009.0.7 0.677600 f.22009.0.8 0.601304 f.22009.0.9 1.042716 f.22009.0.10 1.342826 dtype: float64	rs2699318	6.72360221340536e-06	True
4	FAST_R_Supracalcarine_Cortex	17.9163787067916	1.8804043365572e-08	2.0	0.2587180570471191	0.248093186632359	0.2504156992860468	0.2402796066373316	const 983.182916 Prob_Class_0 -22589.865257 Prob_Class_2 2120.953972 Age_c -2.460303 Age2 0.088047 age_sex 0.647638 Sex_num -7.302858 date_c 0.000957 date_c2 0.000009 head_volume -703.147143 Table_position -0.193850 X_brain_position -1.615452 Y_brain_position -0.677102 Z_brain_position -0.122800 rfMRI_head_motion -13.601479 tfMRI_head_motion -60.104930 Assessment_centre_11026.0 16.627563 Assessment_centre_11027.0 -1.678195 Assessment_centre_11028.0 -3.384848 f.22009.0.1 -1.141449 f.22009.0.2 3.028664 f.22009.0.3 -4.510948 f.22009.0.4 0.710786 f.22009.0.5 0.173166 f.22009.0.6 2.164326 f.22009.0.7 -0.122677 f.22009.0.8 -0.388343 f.22009.0.9 0.945135 f.22009.0.10 1.911270 dtype: float64	const 1424.455752 Age_c -3.192097 Age2 0.079730 age_sex 0.414975 Sex_num -9.247534 date_c 0.004795 date_c2 0.000006 head_volume -669.762653 Table_position -0.184972 X_brain_position -1.673586 Y_brain_position -0.991220 Z_brain_position -0.167337 rfMRI_head_motion 7.635461 tfMRI_head_motion -63.599171 Assessment_centre_11026.0 12.282353 Assessment_centre_11027.0 -1.389641 Assessment_centre_11028.0 27.003486 f.22009.0.1 -1.119315 f.22009.0.2 3.488942 f.22009.0.3 -4.690498 f.22009.0.4 0.569384 f.22009.0.5 0.286020 f.22009.0.6 2.294137 f.22009.0.7 0.438763 f.22009.0.8 -0.513732 f.22009.0.9 1.059273 f.22009.0.10 2.235234 dtype: float64	rs2699318	5.305570945296874e-08	True
4	FAST_L_Occipital_Pole	37.52212357072343	8.793077539085196e-17	2.0	0.3120801727918889	0.2914304025812861	0.304375470727158	0.2840671693547127	const -4971.024401 Prob_Class_0 -51969.759481 Prob_Class_2 41605.262520 Age_c -38.943353 Age2 -0.561032 age_sex -5.058354 Sex_num 145.413308 date_c -0.042266 date_c2 -0.000078 head_volume -5877.233279 Table_position 1.876931 X_brain_position 1.414892 Y_brain_position -25.757333 Z_brain_position -0.567109 rfMRI_head_motion 358.345538 tfMRI_head_motion -224.250753 Assessment_centre_11026.0 174.342181 Assessment_centre_11027.0 155.765013 Assessment_centre_11028.0 -3250.198926 f.22009.0.1 -3.213573 f.22009.0.2 17.185885 f.22009.0.3 -27.462929 f.22009.0.4 4.798537 f.22009.0.5 2.586124 f.22009.0.6 -13.316790 f.22009.0.7 -14.508795 f.22009.0.8 -3.851899 f.22009.0.9 6.907990 f.22009.0.10 9.293896 dtype: float64	const 19615.452065 Age_c -48.484392 Age2 -0.779077 age_sex -9.633805 Sex_num 70.431716 date_c -0.036904 date_c2 -0.000049 head_volume -5150.006320 Table_position 2.798525 X_brain_position 0.591093 Y_brain_position -27.327380 Z_brain_position -1.027425 rfMRI_head_motion 402.825074 tfMRI_head_motion -396.879361 Assessment_centre_11026.0 127.702573 Assessment_centre_11027.0 167.946458 Assessment_centre_11028.0 -3127.121636 f.22009.0.1 -5.565100 f.22009.0.2 25.296126 f.22009.0.3 -28.090077 f.22009.0.4 3.798115 f.22009.0.5 2.709649 f.22009.0.6 -14.027515 f.22009.0.7 -8.485910 f.22009.0.8 -4.555166 f.22009.0.9 7.119688 f.22009.0.10 12.583103 dtype: float64	rs2699318	5.609327908239762e-16	True
4	FAST_R_Occipital_Pole	23.70496204472501	6.330898652391594e-11	2.0	0.3346499235259753	0.3220322448785579	0.3271980026694662	0.3149870164080713	const -8696.286625 Prob_Class_0 -34936.426946 Prob_Class_2 33024.884860 Age_c -41.282289 Age2 -0.545421 age_sex 1.600959 Sex_num 405.896185 date_c 0.026415 date_c2 0.000021 head_volume -5531.933231 Table_position -4.215569 X_brain_position -26.157884 Y_brain_position -11.180042 Z_brain_position -8.953999 rfMRI_head_motion 538.408783 tfMRI_head_motion -290.019904 Assessment_centre_11026.0 108.007914 Assessment_centre_11027.0 112.513709 Assessment_centre_11028.0 -2253.074055 f.22009.0.1 -3.241970 f.22009.0.2 34.374011 f.22009.0.3 4.949365 f.22009.0.4 5.808969 f.22009.0.5 -1.540713 f.22009.0.6 -36.910958 f.22009.0.7 -27.934736 f.22009.0.8 6.142888 f.22009.0.9 2.572776 f.22009.0.10 11.072384 dtype: float64	const 11076.849920 Age_c -48.777927 Age2 -0.719384 age_sex -2.031068 Sex_num 345.783565 date_c 0.029542 date_c2 0.000045 head_volume -4953.516387 Table_position -3.471970 X_brain_position -26.806677 Y_brain_position -12.352157 Z_brain_position -9.312709 rfMRI_head_motion 567.707276 tfMRI_head_motion -428.727291 Assessment_centre_11026.0 71.610103 Assessment_centre_11027.0 122.288224 Assessment_centre_11028.0 -2163.016637 f.22009.0.1 -5.153511 f.22009.0.2 40.796820 f.22009.0.3 4.498295 f.22009.0.4 5.043499 f.22009.0.5 -1.476411 f.22009.0.6 -37.527696 f.22009.0.7 -23.234542 f.22009.0.8 5.613016 f.22009.0.9 2.708083 f.22009.0.10 13.633750 dtype: float64	rs2699318	2.34813579870084e-10	True
4	FAST_L_Thalamus	4.583735801810956	0.0103026716133291	2.0	0.2295738809594888	0.2267487371318918	0.220945108426235	0.2187133523059242	const 2111.472587 Prob_Class_0 -2806.937511 Prob_Class_2 3138.316178 Age_c -3.679609 Age2 -0.273850 age_sex 0.140545 Sex_num 26.980461 date_c -0.034187 date_c2 -0.000020 head_volume -1053.513843 Table_position 0.020527 X_brain_position 1.362783 Y_brain_position 2.257391 Z_brain_position -0.958107 rfMRI_head_motion -97.408709 tfMRI_head_motion -130.717429 Assessment_centre_11026.0 10.336960 Assessment_centre_11027.0 -22.117494 Assessment_centre_11028.0 -30.173779 f.22009.0.1 4.703015 f.22009.0.2 -1.649295 f.22009.0.3 -1.312132 f.22009.0.4 1.608780 f.22009.0.5 -0.815877 f.22009.0.6 -2.445217 f.22009.0.7 -4.159888 f.22009.0.8 -1.863519 f.22009.0.9 -0.614657 f.22009.0.10 -1.805219 dtype: float64	const 4011.384250 Age_c -4.385597 Age2 -0.290453 age_sex -0.204617 Sex_num 21.219719 date_c -0.033981 date_c2 -0.000018 head_volume -998.452679 Table_position 0.092170 X_brain_position 1.301544 Y_brain_position 2.152029 Z_brain_position -0.991652 rfMRI_head_motion -95.112554 tfMRI_head_motion -144.035143 Assessment_centre_11026.0 6.928741 Assessment_centre_11027.0 -21.180080 Assessment_centre_11028.0 -22.236135 f.22009.0.1 4.517710 f.22009.0.2 -1.040148 f.22009.0.3 -1.351200 f.22009.0.4 1.538364 f.22009.0.5 -0.812508 f.22009.0.6 -2.508097 f.22009.0.7 -3.719779 f.22009.0.8 -1.911569 f.22009.0.9 -0.604458 f.22009.0.10 -1.565836 dtype: float64	rs2699318	0.013792964445599775	True
4	FAST_L_Caudate	12.998376732734815	2.4211727987762523e-06	2.0	0.1863401302155428	0.1778791241997298	0.1772271396739568	0.1693359016694312	const 9606.680304 Prob_Class_0 -98602.012507 Prob_Class_2 6831.999771 Age_c 18.905712 Age2 0.881381 age_sex 4.497374 Sex_num -95.997905 date_c -0.025562 date_c2 0.000032 head_volume -2466.246277 Table_position 3.715991 X_brain_position 6.307144 Y_brain_position 1.301587 Z_brain_position 3.641008 rfMRI_head_motion -85.181472 tfMRI_head_motion 602.659364 Assessment_centre_11026.0 94.402510 Assessment_centre_11027.0 25.408497 Assessment_centre_11028.0 1254.036992 f.22009.0.1 2.501848 f.22009.0.2 12.610008 f.22009.0.3 -1.634163 f.22009.0.4 2.693680 f.22009.0.5 1.721607 f.22009.0.6 0.162608 f.22009.0.7 -14.187215 f.22009.0.8 -5.143139 f.22009.0.9 -0.413305 f.22009.0.10 -9.810055 dtype: float64	const 9975.921455 Age_c 16.230500 Age2 0.858218 age_sex 3.748676 Sex_num -99.829210 date_c -0.008581 date_c2 0.000019 head_volume -2363.486871 Table_position 3.695221 X_brain_position 6.098973 Y_brain_position -0.013534 Z_brain_position 3.470244 rfMRI_head_motion 7.804330 tfMRI_head_motion 598.278424 Assessment_centre_11026.0 77.856440 Assessment_centre_11027.0 25.907274 Assessment_centre_11028.0 1383.166773 f.22009.0.1 2.757139 f.22009.0.2 14.153330 f.22009.0.3 -2.403736 f.22009.0.4 2.121065 f.22009.0.5 2.223191 f.22009.0.6 0.795887 f.22009.0.7 -12.049095 f.22009.0.8 -5.663052 f.22009.0.9 0.088254 f.22009.0.10 -8.564014 dtype: float64	rs2699318	5.2942978533240714e-06	True
4	FAST_R_Caudate	10.913760228318598	1.9089126456429773e-05	2.0	0.2182093462988513	0.2113835257042635	0.2094532909773984	0.2031884704158186	const 9893.568911 Prob_Class_0 -98661.963836 Prob_Class_2 5760.311936 Age_c 21.057741 Age2 0.934659 age_sex 6.715803 Sex_num -79.097529 date_c -0.007468 date_c2 0.000030 head_volume -2697.382793 Table_position 2.911231 X_brain_position 13.855636 Y_brain_position 2.837706 Z_brain_position 3.070131 rfMRI_head_motion -302.712637 tfMRI_head_motion 684.288890 Assessment_centre_11026.0 110.884370 Assessment_centre_11027.0 29.906822 Assessment_centre_11028.0 613.719759 f.22009.0.1 6.028782 f.22009.0.2 10.516141 f.22009.0.3 -7.557220 f.22009.0.4 -1.399394 f.22009.0.5 1.540276 f.22009.0.6 2.472177 f.22009.0.7 -13.124847 f.22009.0.8 -3.538280 f.22009.0.9 -1.148718 f.22009.0.10 -10.922828 dtype: float64	const 9572.540308 Age_c 18.611079 Age2 0.917308 age_sex 6.085002 Sex_num -80.865720 date_c 0.009624 date_c2 0.000016 head_volume -2613.614319 Table_position 2.864049 X_brain_position 13.667553 Y_brain_position 1.546609 Z_brain_position 2.909746 rfMRI_head_motion -209.542059 tfMRI_head_motion 684.726759 Assessment_centre_11026.0 95.401658 Assessment_centre_11027.0 30.068508 Assessment_centre_11028.0 741.370599 f.22009.0.1 6.354606 f.22009.0.2 11.853840 f.22009.0.3 -8.320990 f.22009.0.4 -1.952581 f.22009.0.5 2.046152 f.22009.0.6 3.135410 f.22009.0.7 -11.124022 f.22009.0.8 -4.046357 f.22009.0.9 -0.645363 f.22009.0.10 -9.750551 dtype: float64	rs2699318	3.7373060949317346e-05	True
4	FAST_L_Putamen	3.551140528325698	0.0288367165993533	2.0	0.0875482922830642	0.0849560968915333	0.0773288331566345	0.0754472473788154	const 209.820078 Prob_Class_0 -9046.268163 Prob_Class_2 4297.580099 Age_c 1.014893 Age2 -0.289553 age_sex -1.313800 Sex_num 97.005454 date_c -0.000262 date_c2 0.000008 head_volume -719.810645 Table_position -0.118873 X_brain_position 1.707678 Y_brain_position -1.574363 Z_brain_position -0.243767 rfMRI_head_motion -614.818185 tfMRI_head_motion 79.328051 Assessment_centre_11026.0 102.863527 Assessment_centre_11027.0 87.500644 Assessment_centre_11028.0 -188.182465 f.22009.0.1 -1.009249 f.22009.0.2 16.783396 f.22009.0.3 8.826028 f.22009.0.4 4.813827 f.22009.0.5 -2.010652 f.22009.0.6 4.412536 f.22009.0.7 -1.241442 f.22009.0.8 -3.279765 f.22009.0.9 -2.573228 f.22009.0.10 -1.077387 dtype: float64	const 2599.665364 Age_c -0.015908 Age2 -0.311559 age_sex -1.786310 Sex_num 89.606649 date_c 0.000949 date_c2 0.000010 head_volume -645.372639 Table_position -0.030706 X_brain_position 1.619607 Y_brain_position -1.779717 Z_brain_position -0.295202 rfMRI_head_motion -606.724734 tfMRI_head_motion 62.475239 Assessment_centre_11026.0 97.682996 Assessment_centre_11027.0 88.697598 Assessment_centre_11028.0 -171.021381 f.22009.0.1 -1.225954 f.22009.0.2 17.629775 f.22009.0.3 8.734026 f.22009.0.4 4.693815 f.22009.0.5 -1.978237 f.22009.0.6 4.369749 f.22009.0.7 -0.572387 f.22009.0.8 -3.368924 f.22009.0.9 -2.532298 f.22009.0.10 -0.708803 dtype: float64	rs2699318	0.036234617716464884	True
4	FAST_R_Putamen	7.359892956120438	0.0006501480691275	2.0	0.1232362539156159	0.1180739440604253	0.1134164999594707	0.1089092448380316	const 2554.788716 Prob_Class_0 10751.164403 Prob_Class_2 6958.062063 Age_c -2.341498 Age2 -0.461699 age_sex -1.935982 Sex_num 138.232164 date_c 0.004878 date_c2 0.000006 head_volume -798.203756 Table_position 3.952162 X_brain_position 9.286247 Y_brain_position -0.073051 Z_brain_position 3.186778 rfMRI_head_motion -794.946171 tfMRI_head_motion 94.985919 Assessment_centre_11026.0 101.867207 Assessment_centre_11027.0 58.813144 Assessment_centre_11028.0 -251.417807 f.22009.0.1 -0.474839 f.22009.0.2 17.713466 f.22009.0.3 7.939176 f.22009.0.4 2.644738 f.22009.0.5 -1.107238 f.22009.0.6 7.017175 f.22009.0.7 -6.127993 f.22009.0.8 -3.678137 f.22009.0.9 -2.296677 f.22009.0.10 -2.558261 dtype: float64	const 7458.446835 Age_c -3.697859 Age2 -0.500894 age_sex -2.701750 Sex_num 123.861400 date_c 0.002300 date_c2 0.000015 head_volume -672.986354 Table_position 4.143441 X_brain_position 9.164210 Y_brain_position -0.107390 Z_brain_position 3.130340 rfMRI_head_motion -806.003162 tfMRI_head_motion 60.942000 Assessment_centre_11026.0 95.985680 Assessment_centre_11027.0 61.174498 Assessment_centre_11028.0 -254.346275 f.22009.0.1 -1.006572 f.22009.0.2 19.024158 f.22009.0.3 7.978185 f.22009.0.4 2.565573 f.22009.0.5 -1.190476 f.22009.0.6 6.736417 f.22009.0.7 -5.368778 f.22009.0.8 -3.708449 f.22009.0.9 -2.362038 f.22009.0.10 -2.160558 dtype: float64	rs2699318	0.001031764696430062	True
4	FAST_R_Pallidum	3.524741468387284	0.0296059101687318	2.0	0.0868877251442162	0.0843129373838341	0.0766608676658313	0.0747974043590459	const 701.687610 Prob_Class_0 -3189.521027 Prob_Class_2 -346.778055 Age_c 0.917117 Age2 0.028745 age_sex 0.810964 Sex_num -3.025452 date_c -0.002826 date_c2 0.000002 head_volume -49.424396 Table_position 0.222728 X_brain_position 0.459314 Y_brain_position 0.252435 Z_brain_position 0.174625 rfMRI_head_motion -41.912081 tfMRI_head_motion 16.743722 Assessment_centre_11026.0 3.845527 Assessment_centre_11027.0 -2.130899 Assessment_centre_11028.0 27.928185 f.22009.0.1 0.582399 f.22009.0.2 0.832557 f.22009.0.3 0.134968 f.22009.0.4 -0.404160 f.22009.0.5 0.104037 f.22009.0.6 -0.658518 f.22009.0.7 -1.554173 f.22009.0.8 0.099251 f.22009.0.9 -0.059666 f.22009.0.10 -0.266133 dtype: float64	const 3.492232e+02 Age_c 9.520564e-01 Age2 3.107135e-02 age_sex 8.492067e-01 Sex_num -2.059346e+00 date_c -2.223011e-03 date_c2 9.510451e-07 head_volume -5.615583e+01 Table_position 2.081237e-01 X_brain_position 4.632482e-01 Y_brain_position 2.229950e-01 Z_brain_position 1.746338e-01 rfMRI_head_motion -3.883655e+01 tfMRI_head_motion 1.914654e+01 Assessment_centre_11026.0 3.876801e+00 Assessment_centre_11027.0 -2.292825e+00 Assessment_centre_11028.0 3.128325e+01 f.22009.0.1 6.277987e-01 f.22009.0.2 7.734674e-01 f.22009.0.3 1.133843e-01 f.22009.0.4 -4.122457e-01 f.22009.0.5 1.223662e-01 f.22009.0.6 -6.224284e-01 f.22009.0.7 -1.558154e+00 f.22009.0.8 8.884556e-02 f.22009.0.9 -4.265497e-02 f.22009.0.10 -2.651555e-01 dtype: float64	rs2699318	0.037151330237878075	True
4	FAST_L_Hippocampus	3.998643155792523	0.0184579316017591	2.0	0.3958510496848944	0.393918428832689	0.3890845814413651	0.3876202190603668	const 6140.075826 Prob_Class_0 -10226.331401 Prob_Class_2 3623.829149 Age_c -11.840093 Age2 -0.685610 age_sex -2.712341 Sex_num 28.053054 date_c -0.019095 date_c2 -0.000009 head_volume -2035.776099 Table_position 0.935478 X_brain_position -2.662762 Y_brain_position -3.476029 Z_brain_position 0.110290 rfMRI_head_motion -390.358111 tfMRI_head_motion -111.833275 Assessment_centre_11026.0 34.830915 Assessment_centre_11027.0 64.651664 Assessment_centre_11028.0 -574.875642 f.22009.0.1 -7.390708 f.22009.0.2 -2.323289 f.22009.0.3 9.282647 f.22009.0.4 -2.327839 f.22009.0.5 -0.544363 f.22009.0.6 1.506123 f.22009.0.7 3.405143 f.22009.0.8 4.192846 f.22009.0.9 -0.417881 f.22009.0.10 0.899903 dtype: float64	const 8049.436700 Age_c -12.741267 Age2 -0.703802 age_sex -3.110697 Sex_num 22.058866 date_c -0.017610 date_c2 -0.000008 head_volume -1973.488639 Table_position 1.004858 X_brain_position -2.739128 Y_brain_position -3.679689 Z_brain_position 0.064174 rfMRI_head_motion -381.061754 tfMRI_head_motion -125.352612 Assessment_centre_11026.0 30.206175 Assessment_centre_11027.0 65.617650 Assessment_centre_11028.0 -557.262871 f.22009.0.1 -7.554935 f.22009.0.2 -1.603498 f.22009.0.3 9.185839 f.22009.0.4 -2.440817 f.22009.0.5 -0.503146 f.22009.0.6 1.491680 f.22009.0.7 4.002456 f.22009.0.8 4.105997 f.22009.0.9 -0.369902 f.22009.0.10 1.231067 dtype: float64	rs2699318	0.023804200125990767	True
4	FAST_R_Hippocampus	5.704619967932877	0.0033740470122819	2.0	0.3885254015527769	0.3857348173894283	0.3816768860501679	0.3793515660913168	const 8077.168170 Prob_Class_0 -28422.580309 Prob_Class_2 3123.996644 Age_c -11.486933 Age2 -0.698125 age_sex -2.124563 Sex_num 31.623028 date_c -0.021729 date_c2 -0.000006 head_volume -2034.728291 Table_position 1.611707 X_brain_position 0.790469 Y_brain_position -3.270732 Z_brain_position 0.651020 rfMRI_head_motion -406.997211 tfMRI_head_motion -94.581658 Assessment_centre_11026.0 9.539472 Assessment_centre_11027.0 58.934376 Assessment_centre_11028.0 -128.302197 f.22009.0.1 -6.005618 f.22009.0.2 -3.213658 f.22009.0.3 6.440635 f.22009.0.4 -3.735992 f.22009.0.5 0.350519 f.22009.0.6 -3.238732 f.22009.0.7 5.086081 f.22009.0.8 5.136633 f.22009.0.9 -0.557631 f.22009.0.10 2.487121 dtype: float64	const 8924.668864 Age_c -12.505111 Age2 -0.711055 age_sex -2.467400 Sex_num 28.301920 date_c -0.016943 date_c2 -0.000009 head_volume -1984.658467 Table_position 1.634052 X_brain_position 0.708768 Y_brain_position -3.676465 Z_brain_position 0.590546 rfMRI_head_motion -380.331167 tfMRI_head_motion -101.019077 Assessment_centre_11026.0 3.617942 Assessment_centre_11027.0 59.440257 Assessment_centre_11028.0 -89.408299 f.22009.0.1 -6.007560 f.22009.0.2 -2.547098 f.22009.0.3 6.212070 f.22009.0.4 -3.922276 f.22009.0.5 0.490825 f.22009.0.6 -3.087920 f.22009.0.7 5.851154 f.22009.0.8 4.973725 f.22009.0.9 -0.414654 f.22009.0.10 2.926278 dtype: float64	rs2699318	0.0048443310134754355	True
4	FAST_L_Amygdala	3.5920640843005094	0.0276836641706722	2.0	0.3882698124510396	0.386511913222258	0.3814184343504913	0.3801367372605388	const 2391.976046 Prob_Class_0 -290.150407 Prob_Class_2 2141.942524 Age_c -10.017594 Age2 -0.400545 age_sex -1.442131 Sex_num 28.203754 date_c 0.002628 date_c2 -0.000006 head_volume -1015.320331 Table_position 0.477712 X_brain_position -1.649079 Y_brain_position -1.240690 Z_brain_position 0.264518 rfMRI_head_motion -373.196075 tfMRI_head_motion -134.951295 Assessment_centre_11026.0 48.279987 Assessment_centre_11027.0 56.483444 Assessment_centre_11028.0 -116.414138 f.22009.0.1 -2.145875 f.22009.0.2 2.009543 f.22009.0.3 0.020065 f.22009.0.4 2.335977 f.22009.0.5 -1.570410 f.22009.0.6 -2.364716 f.22009.0.7 -0.007739 f.22009.0.8 -0.788927 f.22009.0.9 -1.603210 f.22009.0.10 -0.507685 dtype: float64	const 3754.895951 Age_c -10.479434 Age2 -0.412105 age_sex -1.677756 Sex_num 24.118891 date_c 0.002477 date_c2 -0.000004 head_volume -977.439688 Table_position 0.529716 X_brain_position -1.689560 Y_brain_position -1.293518 Z_brain_position 0.243341 rfMRI_head_motion -373.175373 tfMRI_head_motion -144.473377 Assessment_centre_11026.0 46.114239 Assessment_centre_11027.0 57.150342 Assessment_centre_11028.0 -112.962454 f.22009.0.1 -2.283925 f.22009.0.2 2.421476 f.22009.0.3 0.005432 f.22009.0.4 2.295287 f.22009.0.5 -1.576798 f.22009.0.6 -2.421168 f.22009.0.7 0.271901 f.22009.0.8 -0.814422 f.22009.0.9 -1.604674 f.22009.0.10 -0.357044 dtype: float64	rs2699318	0.034854744474366886	True
4	FAST_R_Amygdala	10.799662214788915	2.137526560416544e-05	2.0	0.4155988007279356	0.4105497322878909	0.4090535072960884	0.4044243498096675	const 4553.477323 Prob_Class_0 -15017.467588 Prob_Class_2 3495.773709 Age_c -11.822398 Age2 -0.397554 age_sex -0.639611 Sex_num 20.583612 date_c -0.001924 date_c2 -0.000005 head_volume -1157.445229 Table_position 2.276154 X_brain_position 0.599169 Y_brain_position -1.705880 Z_brain_position 1.695017 rfMRI_head_motion -460.465775 tfMRI_head_motion -198.846982 Assessment_centre_11026.0 39.480211 Assessment_centre_11027.0 19.925025 Assessment_centre_11028.0 -63.797600 f.22009.0.1 -3.557358 f.22009.0.2 0.287057 f.22009.0.3 0.144088 f.22009.0.4 1.066721 f.22009.0.5 -1.196345 f.22009.0.6 0.470312 f.22009.0.7 3.016013 f.22009.0.8 0.259749 f.22009.0.9 -1.238578 f.22009.0.10 -0.722588 dtype: float64	const 6185.526559 Age_c -12.755140 Age2 -0.414380 age_sex -1.023740 Sex_num 15.286435 date_c 0.000431 date_c2 -0.000005 head_volume -1098.311805 Table_position 2.333237 X_brain_position 0.521331 Y_brain_position -1.962829 Z_brain_position 1.645086 rfMRI_head_motion -446.596341 tfMRI_head_motion -210.517544 Assessment_centre_11026.0 34.510478 Assessment_centre_11027.0 20.770978 Assessment_centre_11028.0 -40.576291 f.22009.0.1 -3.679087 f.22009.0.2 0.993514 f.22009.0.3 0.012567 f.22009.0.4 0.934376 f.22009.0.5 -1.129051 f.22009.0.6 0.499284 f.22009.0.7 3.657956 f.22009.0.8 0.152834 f.22009.0.9 -1.165591 f.22009.0.10 -0.362744 dtype: float64	rs2699318	4.1559496847458595e-05	True
4	FAST_L_Ventral_Striatum	16.648730645091756	6.56562334536182e-08	2.0	0.3274180405586788	0.3184599318550896	0.319885122612936	0.3113775810270449	const -404.871917 Prob_Class_0 356.217616 Prob_Class_2 2307.329215 Age_c -5.423667 Age2 -0.111736 age_sex -0.286273 Sex_num 10.310201 date_c -0.000886 date_c2 -0.000001 head_volume -418.231541 Table_position -0.031476 X_brain_position 0.572385 Y_brain_position -0.351382 Z_brain_position -0.058531 rfMRI_head_motion -192.896190 tfMRI_head_motion 21.887558 Assessment_centre_11026.0 13.119891 Assessment_centre_11027.0 21.439515 Assessment_centre_11028.0 -180.728095 f.22009.0.1 -0.212790 f.22009.0.2 2.753905 f.22009.0.3 0.307058 f.22009.0.4 0.614512 f.22009.0.5 -0.121458 f.22009.0.6 0.572976 f.22009.0.7 0.393319 f.22009.0.8 -0.050549 f.22009.0.9 0.268958 f.22009.0.10 -0.014851 dtype: float64	const 1.090520e+03 Age_c -5.912935e+00 Age2 -1.242823e-01 age_sex -5.401114e-01 Sex_num 5.846956e+00 date_c -1.167937e-03 date_c2 8.020227e-07 head_volume -3.773023e+02 Table_position 2.582139e-02 X_brain_position 5.293202e-01 Y_brain_position -4.004385e-01 Z_brain_position -8.063690e-02 rfMRI_head_motion -1.935101e+02 tfMRI_head_motion 1.145229e+01 Assessment_centre_11026.0 1.085291e+01 Assessment_centre_11027.0 2.216906e+01 Assessment_centre_11028.0 -1.778186e+02 f.22009.0.1 -3.662623e-01 f.22009.0.2 3.196074e+00 f.22009.0.3 2.962447e-01 f.22009.0.4 5.737126e-01 f.22009.0.5 -1.319125e-01 f.22009.0.6 5.065958e-01 f.22009.0.7 6.860186e-01 f.22009.0.8 -7.500950e-02 f.22009.0.9 2.639153e-01 f.22009.0.10 1.421800e-01 dtype: float64	rs2699318	1.73368398546519e-07	True
4	FAST_R_Ventral_Striatum	9.867425023484229	5.388371024515928e-05	2.0	0.3255755921226799	0.3202517262996902	0.3180220387544539	0.3131879952380563	const 1.726257e+02 Prob_Class_0 2.932668e+03 Prob_Class_2 1.748383e+03 Age_c -4.433807e+00 Age2 -1.123498e-01 age_sex -6.053456e-01 Sex_num 1.635243e+01 date_c 2.707331e-04 date_c2 1.115906e-07 head_volume -4.178130e+02 Table_position 2.488545e-01 X_brain_position 3.553894e+00 Y_brain_position -2.259016e-01 Z_brain_position 1.391833e-01 rfMRI_head_motion -1.745879e+02 tfMRI_head_motion -1.887841e+01 Assessment_centre_11026.0 2.275979e+01 Assessment_centre_11027.0 1.097497e+01 Assessment_centre_11028.0 -2.051599e+02 f.22009.0.1 3.331283e-02 f.22009.0.2 2.426376e+00 f.22009.0.3 6.397195e-01 f.22009.0.4 5.462937e-01 f.22009.0.5 3.237300e-03 f.22009.0.6 1.479661e+00 f.22009.0.7 -8.059186e-01 f.22009.0.8 -4.153411e-01 f.22009.0.9 8.927021e-01 f.22009.0.10 -6.677455e-01 dtype: float64	const 1414.204311 Age_c -4.771781 Age2 -0.122231 age_sex -0.797770 Sex_num 12.719656 date_c -0.000419 date_c2 0.000002 head_volume -386.306342 Table_position 0.297360 X_brain_position 3.523416 Y_brain_position -0.231816 Z_brain_position 0.125246 rfMRI_head_motion -177.586188 tfMRI_head_motion -27.494285 Assessment_centre_11026.0 21.304720 Assessment_centre_11027.0 11.572170 Assessment_centre_11028.0 -206.175357 f.22009.0.1 -0.101944 f.22009.0.2 2.755176 f.22009.0.3 0.651232 f.22009.0.4 0.527450 f.22009.0.5 -0.018914 f.22009.0.6 1.407189 f.22009.0.7 -0.618097 f.22009.0.8 -0.421920 f.22009.0.9 0.875080 f.22009.0.10 -0.569625 dtype: float64	rs2699318	9.930992860317799e-05	True
4	Brain_Stem	43.249228800750494	3.4255565029936425e-19	2.0	0.2952531599094349	0.2708693540424887	0.2873599953004205	0.2632924568422907	const -3735.701605 Prob_Class_0 -90403.981992 Prob_Class_2 22892.626885 Age_c -36.167458 Age2 -0.263301 age_sex 6.815194 Sex_num 51.343161 date_c -0.080256 date_c2 -0.000028 head_volume -2599.998932 Table_position -0.080793 X_brain_position 7.957597 Y_brain_position 8.213107 Z_brain_position -2.456692 rfMRI_head_motion 1403.343888 tfMRI_head_motion -292.236023 Assessment_centre_11026.0 -185.149728 Assessment_centre_11027.0 5.778234 Assessment_centre_11028.0 480.648201 f.22009.0.1 -9.185636 f.22009.0.2 -1.325968 f.22009.0.3 1.514054 f.22009.0.4 -5.627388 f.22009.0.5 -1.337775 f.22009.0.6 -2.305968 f.22009.0.7 -7.669298 f.22009.0.8 0.107852 f.22009.0.9 -0.060883 f.22009.0.10 9.587356 dtype: float64	const 7275.405986 Age_c -42.177945 Age2 -0.374601 age_sex 4.299436 Sex_num 15.906050 date_c -0.066257 date_c2 -0.000024 head_volume -2211.285763 Table_position 0.308194 X_brain_position 7.454292 Y_brain_position 6.623649 Z_brain_position -2.775287 rfMRI_head_motion 1486.616473 tfMRI_head_motion -370.775395 Assessment_centre_11026.0 -216.911314 Assessment_centre_11027.0 11.450460 Assessment_centre_11028.0 623.114439 f.22009.0.1 -10.039346 f.22009.0.2 3.281729 f.22009.0.3 0.711534 f.22009.0.4 -6.458071 f.22009.0.5 -0.939520 f.22009.0.6 -2.182360 f.22009.0.7 -3.566739 f.22009.0.8 -0.556646 f.22009.0.9 0.375936 f.22009.0.10 11.881621 dtype: float64	rs2699318	2.6221295985575605e-18	True
4	FAST_L_I_IV_Cerebellum	3.627064444507539	0.0267341805130236	2.0	0.1996925333078962	0.197370319902206	0.1907290896809446	0.1890296437700945	const 1263.623578 Prob_Class_0 23081.903046 Prob_Class_2 921.225694 Age_c -7.696185 Age2 -0.455316 age_sex -2.523379 Sex_num 16.051428 date_c 0.008117 date_c2 -0.000007 head_volume -731.585404 Table_position -0.217337 X_brain_position 1.947423 Y_brain_position -2.817812 Z_brain_position -2.171663 rfMRI_head_motion -146.778619 tfMRI_head_motion -41.263248 Assessment_centre_11026.0 -13.317765 Assessment_centre_11027.0 30.979129 Assessment_centre_11028.0 206.221247 f.22009.0.1 1.887863 f.22009.0.2 -2.628860 f.22009.0.3 2.308715 f.22009.0.4 -1.659185 f.22009.0.5 -0.227569 f.22009.0.6 -4.819554 f.22009.0.7 -4.631528 f.22009.0.8 0.605297 f.22009.0.9 0.070865 f.22009.0.10 3.396005 dtype: float64	const 2794.914074 Age_c -7.609210 Age2 -0.463545 age_sex -2.625398 Sex_num 12.109274 date_c 0.003904 date_c2 -0.000001 head_volume -711.001169 Table_position -0.150626 X_brain_position 1.948794 Y_brain_position -2.568111 Z_brain_position -2.156248 rfMRI_head_motion -168.846262 tfMRI_head_motion -51.533708 Assessment_centre_11026.0 -11.959331 Assessment_centre_11027.0 31.652836 Assessment_centre_11028.0 179.641934 f.22009.0.1 1.663218 f.22009.0.2 -2.506197 f.22009.0.3 2.474173 f.22009.0.4 -1.571474 f.22009.0.5 -0.354327 f.22009.0.6 -5.037073 f.22009.0.7 -4.807333 f.22009.0.8 0.698535 f.22009.0.9 -0.050038 f.22009.0.10 3.278909 dtype: float64	rs2699318	0.03371539073991057	True
4	FAST_vermis_VI_Cerebellum	4.9046630381341245	0.0074834164496735	2.0	0.1681488244483159	0.1648848646771505	0.1588320912821369	0.1562066098736357	const 976.866391 Prob_Class_0 21841.751170 Prob_Class_2 -873.549982 Age_c -7.134903 Age2 -0.426132 age_sex -3.013746 Sex_num -19.540509 date_c 0.001992 date_c2 -0.000019 head_volume -387.413878 Table_position -0.711311 X_brain_position -0.455549 Y_brain_position -0.612712 Z_brain_position -2.343883 rfMRI_head_motion -54.482549 tfMRI_head_motion -270.632559 Assessment_centre_11026.0 -38.313918 Assessment_centre_11027.0 -23.296060 Assessment_centre_11028.0 60.234850 f.22009.0.1 -4.763283 f.22009.0.2 -0.083131 f.22009.0.3 5.702141 f.22009.0.4 -0.876632 f.22009.0.5 -0.979328 f.22009.0.6 2.508883 f.22009.0.7 -3.135585 f.22009.0.8 3.131581 f.22009.0.9 -3.661911 f.22009.0.10 -3.477443 dtype: float64	const 1305.731839 Age_c -6.679198 Age2 -0.424467 age_sex -2.918287 Sex_num -19.920201 date_c -0.001830 date_c2 -0.000016 head_volume -398.844916 Table_position -0.691010 X_brain_position -0.421459 Y_brain_position -0.336158 Z_brain_position -2.312291 rfMRI_head_motion -75.156498 tfMRI_head_motion -272.529592 Assessment_centre_11026.0 -35.287122 Assessment_centre_11027.0 -23.205888 Assessment_centre_11028.0 32.557027 f.22009.0.1 -4.861689 f.22009.0.2 -0.302151 f.22009.0.3 5.868883 f.22009.0.4 -0.761552 f.22009.0.5 -1.092807 f.22009.0.6 2.351018 f.22009.0.7 -3.526782 f.22009.0.8 3.239523 f.22009.0.9 -3.773900 f.22009.0.10 -3.709139 dtype: float64	rs2699318	0.01022804609553264	True
4	FAST_L_Crus_I_Cerebellum	10.584806020780327	2.6450323480792428e-05	2.0	0.2281336358281425	0.2215975912371632	0.2194887325494176	0.2135086773171657	const 13838.113420 Prob_Class_0 -81772.312617 Prob_Class_2 24287.850540 Age_c -65.531757 Age2 -1.355189 age_sex 3.707553 Sex_num 57.661987 date_c -0.072695 date_c2 -0.000037 head_volume -4360.587461 Table_position 7.953034 X_brain_position -8.354642 Y_brain_position -19.923952 Z_brain_position 0.970161 rfMRI_head_motion -1478.424769 tfMRI_head_motion -237.488925 Assessment_centre_11026.0 181.465089 Assessment_centre_11027.0 171.020633 Assessment_centre_11028.0 -936.939342 f.22009.0.1 -6.180022 f.22009.0.2 3.451050 f.22009.0.3 47.613743 f.22009.0.4 15.072566 f.22009.0.5 -14.646969 f.22009.0.6 8.678576 f.22009.0.7 -14.272416 f.22009.0.8 10.352154 f.22009.0.9 -7.362826 f.22009.0.10 -19.029669 dtype: float64	const 26096.232811 Age_c -71.734521 Age2 -1.475257 age_sex 1.038054 Sex_num 18.733454 date_c -0.060371 date_c2 -0.000030 head_volume -3945.568082 Table_position 8.392750 X_brain_position -8.877177 Y_brain_position -21.444276 Z_brain_position 0.647092 rfMRI_head_motion -1403.529808 tfMRI_head_motion -324.577924 Assessment_centre_11026.0 149.163144 Assessment_centre_11027.0 177.274316 Assessment_centre_11028.0 -802.891568 f.22009.0.1 -7.186473 f.22009.0.2 8.306356 f.22009.0.3 46.866973 f.22009.0.4 14.255368 f.22009.0.5 -14.300009 f.22009.0.6 8.691963 f.22009.0.7 -10.100240 f.22009.0.8 9.710657 f.22009.0.9 -6.972677 f.22009.0.10 -16.706413 dtype: float64	rs2699318	5.074996257209661e-05	True
4	FAST_R_Crus_I_Cerebellum	5.6370755441099245	0.0036087169661334	2.0	0.2585308861001397	0.2551871121731975	0.2502264320244612	0.2474472500295137	const 25691.326212 Prob_Class_0 -110350.592784 Prob_Class_2 15780.065952 Age_c -72.245003 Age2 -1.504205 age_sex -0.210733 Sex_num 189.341170 date_c -0.080756 date_c2 0.000020 head_volume -4918.459896 Table_position 10.973765 X_brain_position 1.989258 Y_brain_position -28.157652 Z_brain_position 0.154176 rfMRI_head_motion -1615.180652 tfMRI_head_motion -330.265858 Assessment_centre_11026.0 123.423575 Assessment_centre_11027.0 60.248262 Assessment_centre_11028.0 967.455137 f.22009.0.1 -5.365583 f.22009.0.2 1.002744 f.22009.0.3 50.414841 f.22009.0.4 -2.091053 f.22009.0.5 -6.602427 f.22009.0.6 1.592241 f.22009.0.7 -15.245432 f.22009.0.8 6.774241 f.22009.0.9 1.753502 f.22009.0.10 -12.937706 dtype: float64	const 31325.122631 Age_c -76.979244 Age2 -1.574183 age_sex -1.943459 Sex_num 169.437342 date_c -0.062520 date_c2 0.000013 head_volume -4659.401082 Table_position 11.150110 X_brain_position 1.603451 Y_brain_position -29.817151 Z_brain_position -0.116192 rfMRI_head_motion -1512.085024 tfMRI_head_motion -371.622076 Assessment_centre_11026.0 96.790315 Assessment_centre_11027.0 63.357383 Assessment_centre_11028.0 1123.746230 f.22009.0.1 -5.611966 f.22009.0.2 4.291683 f.22009.0.3 49.506158 f.22009.0.4 -2.881420 f.22009.0.5 -6.071223 f.22009.0.6 2.077422 f.22009.0.7 -11.804676 f.22009.0.8 6.100511 f.22009.0.9 2.303553 f.22009.0.10 -10.979776 dtype: float64	rs2699318	0.005158305483258666	True
4	FAST_L_VIIIa_Cerebellum	4.528443452711923	0.0108861875566285	2.0	0.3086872249264217	0.3061827682783753	0.3009445218455976	0.2989728370134823	const 11003.791453 Prob_Class_0 35118.045979 Prob_Class_2 5915.623739 Age_c -18.750344 Age2 -1.338153 age_sex -10.765297 Sex_num -19.873568 date_c 0.020610 date_c2 -0.000049 head_volume -1645.096574 Table_position 8.487438 X_brain_position 0.869753 Y_brain_position -13.496932 Z_brain_position -0.338800 rfMRI_head_motion -1096.440476 tfMRI_head_motion -587.606260 Assessment_centre_11026.0 -110.691544 Assessment_centre_11027.0 6.739159 Assessment_centre_11028.0 148.189344 f.22009.0.1 -1.264730 f.22009.0.2 -11.415455 f.22009.0.3 4.436235 f.22009.0.4 -6.136422 f.22009.0.5 -0.843562 f.22009.0.6 9.697321 f.22009.0.7 -5.083719 f.22009.0.8 -6.094921 f.22009.0.9 -3.761622 f.22009.0.10 -6.869930 dtype: float64	const 16230.757741 Age_c -19.583790 Age2 -1.375122 age_sex -11.417100 Sex_num -34.537570 date_c 0.013774 date_c2 -0.000037 head_volume -1533.834227 Table_position 8.699699 X_brain_position 0.787024 Y_brain_position -13.221177 Z_brain_position -0.359332 rfMRI_head_motion -1130.553442 tfMRI_head_motion -623.462242 Assessment_centre_11026.0 -113.128602 Assessment_centre_11027.0 9.179817 Assessment_centre_11028.0 114.284921 f.22009.0.1 -1.901804 f.22009.0.2 -10.362140 f.22009.0.3 4.661659 f.22009.0.4 -6.085954 f.22009.0.5 -1.053147 f.22009.0.6 9.242313 f.22009.0.7 -4.769673 f.22009.0.8 -6.004046 f.22009.0.9 -3.951824 f.22009.0.10 -6.735413 dtype: float64	rs2699318	0.014523772701135442	True
4	FAST_vermis_VIIIa_Cerebellum	5.846772758982922	0.0029288619384557	2.0	0.2574167996314438	0.2539434274496892	0.2490998677873159	0.2461906413240665	const 1869.243106 Prob_Class_0 4922.598896 Prob_Class_2 1994.066815 Age_c -5.418579 Age2 -0.265911 age_sex -0.397488 Sex_num -5.308314 date_c 0.008226 date_c2 -0.000007 head_volume -276.974310 Table_position 1.690971 X_brain_position 0.802646 Y_brain_position -3.611462 Z_brain_position -0.703477 rfMRI_head_motion -245.792844 tfMRI_head_motion -36.381320 Assessment_centre_11026.0 -29.087239 Assessment_centre_11027.0 -6.925989 Assessment_centre_11028.0 -70.703052 f.22009.0.1 0.145006 f.22009.0.2 -1.454511 f.22009.0.3 3.167115 f.22009.0.4 -0.791489 f.22009.0.5 -1.013628 f.22009.0.6 -0.693028 f.22009.0.7 -1.494687 f.22009.0.8 3.256731 f.22009.0.9 0.120311 f.22009.0.10 0.187537 dtype: float64	const 3349.547743 Age_c -5.784626 Age2 -0.277402 age_sex -0.616998 Sex_num -9.600147 date_c 0.007158 date_c2 -0.000004 head_volume -240.748457 Table_position 1.749307 X_brain_position 0.769163 Y_brain_position -3.599686 Z_brain_position -0.717705 rfMRI_head_motion -250.713409 tfMRI_head_motion -46.627757 Assessment_centre_11026.0 -30.591081 Assessment_centre_11027.0 -6.218563 Assessment_centre_11028.0 -73.769217 f.22009.0.1 -0.020494 f.22009.0.2 -1.083213 f.22009.0.3 3.191923 f.22009.0.4 -0.805828 f.22009.0.5 -1.047323 f.22009.0.6 -0.788823 f.22009.0.7 -1.300602 f.22009.0.8 3.256313 f.22009.0.9 0.092035 f.22009.0.10 0.287080 dtype: float64	rs2699318	0.004240730058034739	True
4	FAST_R_VIIIa_Cerebellum	7.124550806511085	0.0008215449231428	2.0	0.3252928895204305	0.3214473014499298	0.3177361698830593	0.3143959944306245	const 12452.615316 Prob_Class_0 38596.789476 Prob_Class_2 8237.226912 Age_c -18.474364 Age2 -1.294866 age_sex -11.626078 Sex_num -60.875590 date_c 0.012632 date_c2 -0.000064 head_volume -1763.273832 Table_position 10.971637 X_brain_position 6.636640 Y_brain_position -15.086608 Z_brain_position 1.612002 rfMRI_head_motion -1264.849302 tfMRI_head_motion -730.597577 Assessment_centre_11026.0 -110.581811 Assessment_centre_11027.0 43.962246 Assessment_centre_11028.0 171.393636 f.22009.0.1 -0.519244 f.22009.0.2 -14.708146 f.22009.0.3 -0.251190 f.22009.0.4 -10.523289 f.22009.0.5 -0.821617 f.22009.0.6 8.004536 f.22009.0.7 -0.097749 f.22009.0.8 -2.971383 f.22009.0.9 -2.733497 f.22009.0.10 -4.217740 dtype: float64	const 19311.302532 Age_c -19.761703 Age2 -1.344897 age_sex -12.533381 Sex_num -80.324278 date_c 0.004955 date_c2 -0.000048 head_volume -1610.251935 Table_position 11.247513 X_brain_position 6.513105 Y_brain_position -14.823584 Z_brain_position 1.572525 rfMRI_head_motion -1302.548334 tfMRI_head_motion -777.783678 Assessment_centre_11026.0 -114.991980 Assessment_centre_11027.0 47.188978 Assessment_centre_11028.0 136.643263 f.22009.0.1 -1.332962 f.22009.0.2 -13.217255 f.22009.0.3 -0.013553 f.22009.0.4 -10.499726 f.22009.0.5 -1.058395 f.22009.0.6 7.456754 f.22009.0.7 0.470998 f.22009.0.8 -2.891109 f.22009.0.9 -2.944945 f.22009.0.10 -3.949676 dtype: float64	rs2699318	0.0012843981639220133	True
4	FAST_L_VIIIb_Cerebellum	3.6704375107883513	0.0256026557658285	2.0	0.2669194670638418	0.2647668860346277	0.2587089650949568	0.2571265738990963	const 8437.825628 Prob_Class_0 35307.052829 Prob_Class_2 2410.746869 Age_c -11.224567 Age2 -0.983318 age_sex -7.170325 Sex_num 3.502985 date_c 0.038899 date_c2 -0.000010 head_volume -1168.872327 Table_position 5.941272 X_brain_position 2.267070 Y_brain_position -10.311019 Z_brain_position -0.387937 rfMRI_head_motion -935.242537 tfMRI_head_motion 10.985990 Assessment_centre_11026.0 -100.007348 Assessment_centre_11027.0 0.518234 Assessment_centre_11028.0 -122.682794 f.22009.0.1 5.818144 f.22009.0.2 2.045919 f.22009.0.3 2.787524 f.22009.0.4 0.581334 f.22009.0.5 -2.326463 f.22009.0.6 3.977194 f.22009.0.7 -3.949203 f.22009.0.8 -1.319334 f.22009.0.9 -1.013659 f.22009.0.10 -6.346730 dtype: float64	const 1.142300e+04 Age_c -1.130582e+01 Age2 -1.001331e+00 age_sex -7.436563e+00 Sex_num -4.450014e+00 date_c 3.235966e-02 date_c2 -7.179611e-07 head_volume -1.119647e+03 Table_position 6.067893e+00 X_brain_position 2.250349e+00 Y_brain_position -9.952176e+00 Z_brain_position -3.741178e-01 rfMRI_head_motion -9.691175e+02 tfMRI_head_motion -9.212896e+00 Assessment_centre_11026.0 -9.892877e+01 Assessment_centre_11027.0 1.862878e+00 Assessment_centre_11028.0 -1.618897e+02 f.22009.0.1 5.408998e+00 f.22009.0.2 2.425857e+00 f.22009.0.3 3.034777e+00 f.22009.0.4 6.970875e-01 f.22009.0.5 -2.524069e+00 f.22009.0.6 3.616939e+00 f.22009.0.7 -4.089088e+00 f.22009.0.8 -1.188025e+00 f.22009.0.9 -1.199985e+00 f.22009.0.10 -6.456467e+00 dtype: float64	rs2699318	0.03237760348743766	True
4	FAST_vermis_VIIIb_Cerebellum	3.802095954358701	0.0224531294151761	2.0	0.2041107096916717	0.2016898717310328	0.1951967496402183	0.193394083027998	const 1055.033057 Prob_Class_0 3973.148275 Prob_Class_2 759.950355 Age_c -2.367676 Age2 -0.109796 age_sex 0.008043 Sex_num -2.797703 date_c 0.007899 date_c2 -0.000001 head_volume -163.547320 Table_position 0.856131 X_brain_position 0.034285 Y_brain_position -1.737193 Z_brain_position -0.176267 rfMRI_head_motion -154.133469 tfMRI_head_motion 45.320262 Assessment_centre_11026.0 -20.451503 Assessment_centre_11027.0 -6.891682 Assessment_centre_11028.0 -1.671385 f.22009.0.1 -0.548027 f.22009.0.2 -1.184902 f.22009.0.3 2.660025 f.22009.0.4 -0.027532 f.22009.0.5 -0.445931 f.22009.0.6 -0.540981 f.22009.0.7 -0.658550 f.22009.0.8 1.373839 f.22009.0.9 0.110956 f.22009.0.10 -0.203193 dtype: float64	const 1.704593e+03 Age_c -2.481370e+00 Age2 -1.144699e-01 age_sex -7.567475e-02 Sex_num -4.630825e+00 date_c 7.116540e-03 date_c2 -1.296679e-08 head_volume -1.493536e+02 Table_position 8.823710e-01 X_brain_position 2.322139e-02 Y_brain_position -1.708087e+00 Z_brain_position -1.794737e-01 rfMRI_head_motion -1.580037e+02 tfMRI_head_motion 4.085726e+01 Assessment_centre_11026.0 -2.081769e+01 Assessment_centre_11027.0 -6.587117e+00 Assessment_centre_11028.0 -5.375961e+00 f.22009.0.1 -6.260352e-01 f.22009.0.2 -1.048324e+00 f.22009.0.3 2.685000e+00 f.22009.0.4 -2.348894e-02 f.22009.0.5 -4.699792e-01 f.22009.0.6 -5.949515e-01 f.22009.0.7 -6.113389e-01 f.22009.0.8 1.383097e+00 f.22009.0.9 8.931138e-02 f.22009.0.10 -1.816934e-01 dtype: float64	rs2699318	0.028630140397218194	True
4	FAST_R_VIIIb_Cerebellum	4.136880075829722	0.0160820806293159	2.0	0.2691134948923779	0.2666946230358398	0.2609275660351724	0.2590743433391699	const 10696.425259 Prob_Class_0 29690.668526 Prob_Class_2 4349.057410 Age_c -11.605962 Age2 -1.005481 age_sex -9.008133 Sex_num -45.590052 date_c 0.050037 date_c2 0.000005 head_volume -1204.310795 Table_position 8.806785 X_brain_position 3.759334 Y_brain_position -10.483425 Z_brain_position 2.144440 rfMRI_head_motion -873.955477 tfMRI_head_motion -310.161055 Assessment_centre_11026.0 -102.692339 Assessment_centre_11027.0 54.431055 Assessment_centre_11028.0 70.374566 f.22009.0.1 7.430086 f.22009.0.2 2.198925 f.22009.0.3 3.163951 f.22009.0.4 0.851513 f.22009.0.5 -1.780042 f.22009.0.6 3.704294 f.22009.0.7 -6.766786 f.22009.0.8 -2.382197 f.22009.0.9 -2.398452 f.22009.0.10 -5.021233 dtype: float64	const 14696.906705 Age_c -12.171036 Age2 -1.033203 age_sex -9.487440 Sex_num -56.735419 date_c 0.044320 date_c2 0.000015 head_volume -1121.796529 Table_position 8.970235 X_brain_position 3.701647 Y_brain_position -10.235236 Z_brain_position 2.133437 rfMRI_head_motion -902.718641 tfMRI_head_motion -337.552162 Assessment_centre_11026.0 -104.101901 Assessment_centre_11027.0 56.289942 Assessment_centre_11028.0 40.765612 f.22009.0.1 6.934142 f.22009.0.2 2.964207 f.22009.0.3 3.358339 f.22009.0.4 0.906173 f.22009.0.5 -1.954818 f.22009.0.6 3.337535 f.22009.0.7 -6.585312 f.22009.0.8 -2.297999 f.22009.0.9 -2.558355 f.22009.0.10 -4.952690 dtype: float64	rs2699318	0.020935001110261735	True
4	FAST_L_IX_Cerebellum	4.10484571156342	0.0166038525813831	2.0	0.2210401234610672	0.2184821153741145	0.2123157728438311	0.2103608264051805	const 6074.960635 Prob_Class_0 29303.850958 Prob_Class_2 2256.774819 Age_c -5.492677 Age2 -0.586921 age_sex -4.332333 Sex_num -89.193266 date_c 0.032575 date_c2 -0.000009 head_volume -757.166707 Table_position 4.700240 X_brain_position 2.754858 Y_brain_position -9.212292 Z_brain_position -0.563200 rfMRI_head_motion -738.346615 tfMRI_head_motion 63.837387 Assessment_centre_11026.0 -115.501118 Assessment_centre_11027.0 -12.492223 Assessment_centre_11028.0 -80.751465 f.22009.0.1 3.371600 f.22009.0.2 -1.534036 f.22009.0.3 5.678111 f.22009.0.4 -2.132778 f.22009.0.5 -2.019972 f.22009.0.6 3.375966 f.22009.0.7 -5.591836 f.22009.0.8 4.005584 f.22009.0.9 -2.064181 f.22009.0.10 -1.459723 dtype: float64	const 8716.824658 Age_c -5.614868 Age2 -0.603257 age_sex -4.581457 Sex_num -96.285362 date_c 0.027124 date_c2 -0.000001 head_volume -711.778802 Table_position 4.811611 X_brain_position 2.736171 Y_brain_position -8.920368 Z_brain_position -0.554225 rfMRI_head_motion -766.492399 tfMRI_head_motion 45.925944 Assessment_centre_11026.0 -114.861279 Assessment_centre_11027.0 -11.295946 Assessment_centre_11028.0 -112.921555 f.22009.0.1 3.015278 f.22009.0.2 -1.169562 f.22009.0.3 5.881833 f.22009.0.4 -2.041410 f.22009.0.5 -2.184928 f.22009.0.6 3.069931 f.22009.0.7 -5.674968 f.22009.0.8 4.111676 f.22009.0.9 -2.219181 f.22009.0.10 -1.533075 dtype: float64	rs2699318	0.02156588385266813	True
4	FAST_R_IX_Cerebellum	5.114790272439182	0.0060702572205028	2.0	0.2149649154920665	0.2117526836410548	0.2061725225455776	0.2035614645262136	const 6388.096407 Prob_Class_0 28557.102537 Prob_Class_2 3895.418705 Age_c -6.353571 Age2 -0.611613 age_sex -4.215996 Sex_num -95.762209 date_c 0.047346 date_c2 -0.000007 head_volume -870.331853 Table_position 5.520057 X_brain_position 5.154293 Y_brain_position -9.922943 Z_brain_position 0.251928 rfMRI_head_motion -774.575936 tfMRI_head_motion -49.640588 Assessment_centre_11026.0 -97.607292 Assessment_centre_11027.0 18.570682 Assessment_centre_11028.0 160.758229 f.22009.0.1 2.681700 f.22009.0.2 -1.029988 f.22009.0.3 7.500725 f.22009.0.4 -1.933169 f.22009.0.5 -1.204811 f.22009.0.6 0.111607 f.22009.0.7 -8.018424 f.22009.0.8 3.660754 f.22009.0.9 -2.547658 f.22009.0.10 -0.454117 dtype: float64	const 10051.259009 Age_c -6.835540 Age2 -0.636719 age_sex -4.645365 Sex_num -105.929918 date_c 0.041873 date_c2 0.000002 head_volume -796.061293 Table_position 5.670209 X_brain_position 5.104212 Y_brain_position -9.677594 Z_brain_position 0.244148 rfMRI_head_motion -802.206664 tfMRI_head_motion -74.697043 Assessment_centre_11026.0 -98.676090 Assessment_centre_11027.0 20.268406 Assessment_centre_11028.0 131.863382 f.22009.0.1 2.223504 f.22009.0.2 -0.349142 f.22009.0.3 7.689368 f.22009.0.4 -1.875309 f.22009.0.5 -1.371849 f.22009.0.6 -0.233246 f.22009.0.7 -7.880928 f.22009.0.8 3.744986 f.22009.0.9 -2.701058 f.22009.0.10 -0.408111 dtype: float64	rs2699318	0.008395717344823608	True
4	FAST_vermis_X_Cerebellum	45.42261235091154	4.199273906393133e-20	2.0	0.1758332515914747	0.1458846062110974	0.1666025840092991	0.1370089066753215	const -660.755096 Prob_Class_0 3318.350068 Prob_Class_2 1558.387626 Age_c -0.670943 Age2 -0.051940 age_sex -0.779098 Sex_num -11.369373 date_c 0.002985 date_c2 -0.000002 head_volume -94.328352 Table_position 0.072078 X_brain_position 0.433727 Y_brain_position -0.440734 Z_brain_position -0.227063 rfMRI_head_motion -32.053798 tfMRI_head_motion 32.173325 Assessment_centre_11026.0 -6.971673 Assessment_centre_11027.0 -2.957392 Assessment_centre_11028.0 21.357746 f.22009.0.1 -0.013282 f.22009.0.2 -0.326256 f.22009.0.3 -0.333312 f.22009.0.4 -0.502969 f.22009.0.5 0.266590 f.22009.0.6 0.135562 f.22009.0.7 -0.630278 f.22009.0.8 1.126632 f.22009.0.9 0.006323 f.22009.0.10 0.489803 dtype: float64	const 4.745884e+02 Age_c -9.635201e-01 Age2 -6.084629e-02 age_sex -9.506323e-01 Sex_num -1.467371e+01 date_c 2.244780e-03 date_c2 -9.332280e-08 head_volume -6.611519e+01 Table_position 1.166582e-01 X_brain_position 4.071317e-01 Y_brain_position -4.377380e-01 Z_brain_position -2.387413e-01 rfMRI_head_motion -3.539631e+01 tfMRI_head_motion 2.430630e+01 Assessment_centre_11026.0 -8.199115e+00 Assessment_centre_11027.0 -2.413345e+00 Assessment_centre_11028.0 1.960088e+01 f.22009.0.1 -1.388569e-01 f.22009.0.2 -3.484060e-02 f.22009.0.3 -3.178376e-01 f.22009.0.4 -5.165720e-01 f.22009.0.5 2.430828e-01 f.22009.0.6 6.510037e-02 f.22009.0.7 -4.718529e-01 f.22009.0.8 1.123932e+00 f.22009.0.9 -1.303378e-02 f.22009.0.10 5.717404e-01 dtype: float64	rs2699318	3.4276943375286954e-19	True
4	FAST_R_X_Cerebellum	5.730230311144049	0.0032891171369424	2.0	0.2172033069998872	0.2136148227297332	0.2084359840382859	0.2054429543808015	const 2038.192656 Prob_Class_0 -1163.683670 Prob_Class_2 -1024.447991 Age_c -3.879735 Age2 -0.058738 age_sex 1.166194 Sex_num 8.143867 date_c 0.002288 date_c2 0.000006 head_volume -194.909411 Table_position 0.571635 X_brain_position 0.373456 Y_brain_position -0.682751 Z_brain_position 0.606955 rfMRI_head_motion 33.120829 tfMRI_head_motion -48.928430 Assessment_centre_11026.0 1.887218 Assessment_centre_11027.0 7.282512 Assessment_centre_11028.0 16.430288 f.22009.0.1 -2.016464 f.22009.0.2 0.856450 f.22009.0.3 1.873808 f.22009.0.4 -0.117182 f.22009.0.5 -0.060809 f.22009.0.6 -0.595692 f.22009.0.7 -0.159838 f.22009.0.8 -0.310125 f.22009.0.9 -0.127899 f.22009.0.10 -0.539154 dtype: float64	const 1333.291760 Age_c -3.674876 Age2 -0.053026 age_sex 1.278927 Sex_num 10.220223 date_c 0.002592 date_c2 0.000005 head_volume -213.267856 Table_position 0.544274 X_brain_position 0.391763 Y_brain_position -0.672773 Z_brain_position 0.615708 rfMRI_head_motion 34.349957 tfMRI_head_motion -44.027636 Assessment_centre_11026.0 2.794533 Assessment_centre_11027.0 6.941835 Assessment_centre_11028.0 16.354477 f.22009.0.1 -1.941161 f.22009.0.2 0.662489 f.22009.0.3 1.871167 f.22009.0.4 -0.103626 f.22009.0.5 -0.050794 f.22009.0.6 -0.557846 f.22009.0.7 -0.276967 f.22009.0.8 -0.303780 f.22009.0.9 -0.120449 f.22009.0.10 -0.600995 dtype: float64	rs2699318	0.004732058283136664	True
5	Norm_Volume_peripheral_cortical_grey_matter	5.995835904603836	0.0025246320000411	2.0	0.485518709343206	0.4830782462144347	0.4798203406175769	0.4777660068474685	const 662093.084012 Prob_Class_0 -694046.523005 Prob_Class_2 -156668.964779 Age_c -3196.437280 Age2 -15.102754 age_sex 409.093507 Sex_num -6120.905394 date_c -0.607260 date_c2 -0.000141 head_volume 81057.480479 Table_position -58.270059 X_brain_position -446.699415 Y_brain_position -351.041327 Z_brain_position -68.918445 rfMRI_head_motion -37838.247550 tfMRI_head_motion -46765.693011 Assessment_centre_11026.0 1879.499882 Assessment_centre_11027.0 2151.846303 Assessment_centre_11028.0 -53121.911912 f.22009.0.1 -445.174544 f.22009.0.2 123.353425 f.22009.0.3 -201.734422 f.22009.0.4 -39.871337 f.22009.0.5 -30.353934 f.22009.0.6 -43.123576 f.22009.0.7 340.234317 f.22009.0.8 -219.677465 f.22009.0.9 272.059441 f.22009.0.10 561.840199 dtype: float64	const 544164.442860 Age_c -3251.929220 Age2 -15.883482 age_sex 403.994515 Sex_num -5886.248357 date_c 0.104802 date_c2 -0.000615 head_volume 77133.644429 Table_position -9.341148 X_brain_position -444.026478 Y_brain_position -485.420063 Z_brain_position -9.517347 rfMRI_head_motion -32527.061595 tfMRI_head_motion -47132.417647 Assessment_centre_11026.0 2634.961776 Assessment_centre_11027.0 3215.730293 Assessment_centre_11028.0 -50957.556220 f.22009.0.1 -427.383832 f.22009.0.2 133.354243 f.22009.0.3 -214.101685 f.22009.0.4 -38.749497 f.22009.0.5 -35.794970 f.22009.0.6 -18.860053 f.22009.0.7 338.796485 f.22009.0.8 -234.521861 f.22009.0.9 272.513322 f.22009.0.10 583.903725 dtype: float64	rs9291034	0.0036880016152619397	True
5	Volume_peripheral_cortical_grey_matter	8.00916467573811	0.0003409083572913	2.0	0.7462941285980615	0.7446865557315586	0.7434840952122805	0.7420627812054799	const 972609.558456 Prob_Class_0 -667281.777234 Prob_Class_2 -111043.394840 Age_c -2330.021033 Age2 -12.194422 age_sex 24.339617 Sex_num -3960.145616 date_c -0.800097 date_c2 -0.000235 head_volume -302319.650038 Table_position -78.519311 X_brain_position -331.124054 Y_brain_position -273.850122 Z_brain_position -87.832222 rfMRI_head_motion -34702.911243 tfMRI_head_motion -31778.980645 Assessment_centre_11026.0 1700.237987 Assessment_centre_11027.0 1442.152347 Assessment_centre_11028.0 -43576.089633 f.22009.0.1 -355.417769 f.22009.0.2 46.710893 f.22009.0.3 -133.930783 f.22009.0.4 -144.994174 f.22009.0.5 -3.578109 f.22009.0.6 -3.112389 f.22009.0.7 235.655349 f.22009.0.8 -161.943086 f.22009.0.9 227.299265 f.22009.0.10 493.851310 dtype: float64	const 883017.988625 Age_c -2385.430130 Age2 -13.011327 age_sex 21.687287 Sex_num -3681.274764 date_c -0.138410 date_c2 -0.000496 head_volume -306857.648604 Table_position -22.235815 X_brain_position -324.499427 Y_brain_position -401.909507 Z_brain_position -25.965405 rfMRI_head_motion -29386.733951 tfMRI_head_motion -31944.936179 Assessment_centre_11026.0 2541.131516 Assessment_centre_11027.0 2558.299357 Assessment_centre_11028.0 -40774.589230 f.22009.0.1 -341.148576 f.22009.0.2 48.691910 f.22009.0.3 -154.783775 f.22009.0.4 -147.850088 f.22009.0.5 -7.238989 f.22009.0.6 19.707546 f.22009.0.7 235.776219 f.22009.0.8 -169.163890 f.22009.0.9 226.989592 f.22009.0.10 516.057966 dtype: float64	rs9291034	0.000563267271555099	True
5	Norm_volume_ventricul_cerebrospinal_fluid	87.68427995056656	1.5204391648705071e-37	2.0	0.3445434999245081	0.2990741714054907	0.3372836969173428	0.2918709810721085	const -9.386881e+03 Prob_Class_0 1.655549e+06 Prob_Class_2 1.898127e+05 Age_c 9.937177e+02 Age2 1.820647e+01 age_sex 2.159190e+02 Sex_num 1.882049e+03 date_c 1.635244e+00 date_c2 -4.455880e-04 head_volume -5.469124e+04 Table_position 2.150679e+02 X_brain_position -8.136352e+01 Y_brain_position -3.260240e+02 Z_brain_position 2.279865e+02 rfMRI_head_motion 3.630213e+02 tfMRI_head_motion 2.787599e+04 Assessment_centre_11026.0 3.641015e+03 Assessment_centre_11027.0 3.260488e+03 Assessment_centre_11028.0 1.679006e+04 f.22009.0.1 2.757328e+02 f.22009.0.2 -2.059165e+01 f.22009.0.3 -4.219611e+02 f.22009.0.4 -1.373465e+01 f.22009.0.5 8.288302e+00 f.22009.0.6 -8.793088e+01 f.22009.0.7 -1.344045e+02 f.22009.0.8 -1.993569e+02 f.22009.0.9 -2.207422e+01 f.22009.0.10 -6.283949e+01 dtype: float64	const 161394.532782 Age_c 1135.642778 Age2 20.376730 age_sex 217.628778 Sex_num 1074.859301 date_c 0.043180 date_c2 -0.000219 head_volume -41775.224727 Table_position 55.421074 X_brain_position -106.577063 Y_brain_position -10.766144 Z_brain_position 64.196272 rfMRI_head_motion -13280.782601 tfMRI_head_motion 27883.727360 Assessment_centre_11026.0 1306.724036 Assessment_centre_11027.0 289.338658 Assessment_centre_11028.0 8279.489345 f.22009.0.1 246.468557 f.22009.0.2 -8.980516 f.22009.0.3 -350.822087 f.22009.0.4 1.868219 f.22009.0.5 13.971674 f.22009.0.6 -143.448423 f.22009.0.7 -137.958592 f.22009.0.8 -196.705932 f.22009.0.9 -19.690882 f.22009.0.10 -120.086688 dtype: float64	rs9291034	3.056408862579324e-36	True
5	Volume_ventricul_cerebrospinal_fluid	78.05288122556277	1.2808276460279989e-33	2.0	0.4227528677595353	0.3871074549030783	0.4163593077505428	0.3808089544396317	const 2.159414e+04 Prob_Class_0 1.268760e+06 Prob_Class_2 1.601977e+05 Age_c 7.378428e+02 Age2 1.405649e+01 age_sex 2.842098e+02 Sex_num 1.539803e+03 date_c 1.246265e+00 date_c2 -4.386424e-04 head_volume -7.203220e+04 Table_position 1.595966e+02 X_brain_position -6.400422e+01 Y_brain_position -2.454921e+02 Z_brain_position 1.723086e+02 rfMRI_head_motion -1.846036e+03 tfMRI_head_motion 2.357943e+04 Assessment_centre_11026.0 2.656417e+03 Assessment_centre_11027.0 2.406822e+03 Assessment_centre_11028.0 1.411161e+04 f.22009.0.1 1.756861e+02 f.22009.0.2 -2.927532e+01 f.22009.0.3 -3.431600e+02 f.22009.0.4 -4.102310e+01 f.22009.0.5 1.050673e+01 f.22009.0.6 -8.284779e+01 f.22009.0.7 -1.325881e+02 f.22009.0.8 -1.790304e+02 f.22009.0.9 -2.975175e+01 f.22009.0.10 -6.062563e+01 dtype: float64	const 161328.885568 Age_c 845.844017 Age2 15.695043 age_sex 286.357424 Sex_num 941.020269 date_c 0.017630 date_c2 -0.000192 head_volume -62418.656161 Table_position 40.687616 X_brain_position -81.818071 Y_brain_position -3.465332 Z_brain_position 48.555090 rfMRI_head_motion -12224.130071 tfMRI_head_motion 23654.814173 Assessment_centre_11026.0 910.126941 Assessment_centre_11027.0 164.545792 Assessment_centre_11028.0 7857.563382 f.22009.0.1 152.203689 f.22009.0.2 -23.217999 f.22009.0.3 -291.976861 f.22009.0.4 -30.529801 f.22009.0.5 15.446692 f.22009.0.6 -125.583682 f.22009.0.7 -134.752349 f.22009.0.8 -174.374642 f.22009.0.9 -28.202890 f.22009.0.10 -104.128143 dtype: float64	rs9291034	2.16738504504136e-32	True
5	Norm_total_Volume_white_matter	27.06839235768168	2.3358813933265854e-12	2.0	0.1817529113812641	0.1642302585013094	0.1726900480579553	0.1556413204463822	const 9.210584e+05 Prob_Class_0 -1.905055e+06 Prob_Class_2 -3.833247e+05 Age_c -1.664499e+03 Age2 -2.764475e+00 age_sex 1.123050e+02 Sex_num 8.043849e+03 date_c -1.175927e+00 date_c2 3.419110e-04 head_volume 3.229080e+03 Table_position -2.367180e+02 X_brain_position 1.550169e+02 Y_brain_position -5.086116e+01 Z_brain_position -4.352032e+01 rfMRI_head_motion 7.594674e+04 tfMRI_head_motion 1.682252e+04 Assessment_centre_11026.0 -2.096743e+03 Assessment_centre_11027.0 1.095082e+03 Assessment_centre_11028.0 -2.779350e+04 f.22009.0.1 -1.982149e+02 f.22009.0.2 -2.977351e+02 f.22009.0.3 -7.348987e+02 f.22009.0.4 -8.571550e+02 f.22009.0.5 9.089356e+01 f.22009.0.6 -5.690441e+02 f.22009.0.7 2.481814e+02 f.22009.0.8 2.615477e+02 f.22009.0.9 4.721882e+02 f.22009.0.10 1.447138e+03 dtype: float64	const 625432.844189 Age_c -1819.243986 Age2 -4.985674 age_sex 100.964042 Sex_num 8750.798073 date_c 0.751538 date_c2 -0.000730 head_volume -8444.528551 Table_position -91.510547 X_brain_position 167.138257 Y_brain_position -418.369048 Z_brain_position 125.139478 rfMRI_head_motion 90772.730570 tfMRI_head_motion 16036.132112 Assessment_centre_11026.0 112.073342 Assessment_centre_11027.0 4125.368209 Assessment_centre_11028.0 -21002.351027 f.22009.0.1 -152.727820 f.22009.0.2 -279.292555 f.22009.0.3 -779.420847 f.22009.0.4 -858.718407 f.22009.0.5 77.811696 f.22009.0.6 -503.043595 f.22009.0.7 246.008552 f.22009.0.8 229.122265 f.22009.0.9 472.553658 f.22009.0.10 1508.872392 dtype: float64	rs9291034	1.0085595836039316e-11	True
5	Total_Volume_white_matter	29.87365345645088	1.5030667511314188e-13	2.0	0.770489973782454	0.7650656834438434	0.7679479323528293	0.7626513386887208	const 1.220567e+06 Prob_Class_0 -1.655810e+06 Prob_Class_2 -2.687169e+05 Age_c -1.204686e+03 Age2 -1.408098e+00 age_sex -7.110729e+01 Sex_num 7.329431e+03 date_c -1.477228e+00 date_c2 -8.592984e-05 head_volume -4.135586e+05 Table_position -2.382009e+02 X_brain_position 1.680164e+02 Y_brain_position -5.918689e+01 Z_brain_position -8.805288e+01 rfMRI_head_motion 5.281141e+04 tfMRI_head_motion 1.888968e+04 Assessment_centre_11026.0 -1.194233e+03 Assessment_centre_11027.0 7.103496e+02 Assessment_centre_11028.0 -1.875924e+04 f.22009.0.1 -2.784530e+02 f.22009.0.2 -3.056619e+02 f.22009.0.3 -5.867688e+02 f.22009.0.4 -8.402037e+02 f.22009.0.5 8.524958e+01 f.22009.0.6 -4.561695e+02 f.22009.0.7 1.562919e+02 f.22009.0.8 2.498543e+02 f.22009.0.9 3.779868e+02 f.22009.0.10 1.155946e+03 dtype: float64	const 1.002356e+06 Age_c -1.342534e+03 Age2 -3.446625e+00 age_sex -7.730068e+01 Sex_num 8.030618e+03 date_c 1.607468e-01 date_c2 -7.005393e-04 head_volume -4.249513e+05 Table_position -9.694323e+01 X_brain_position 1.851544e+02 Y_brain_position -3.767605e+02 Z_brain_position 6.628559e+01 rfMRI_head_motion 6.603931e+04 tfMRI_head_motion 1.851007e+04 Assessment_centre_11026.0 9.121463e+02 Assessment_centre_11027.0 3.496080e+03 Assessment_centre_11028.0 -1.168321e+04 f.22009.0.1 -2.435343e+02 f.22009.0.2 -3.020632e+02 f.22009.0.3 -6.400602e+02 f.22009.0.4 -8.479692e+02 f.22009.0.5 7.643629e+01 f.22009.0.6 -3.996312e+02 f.22009.0.7 1.568511e+02 f.22009.0.8 2.331528e+02 f.22009.0.9 3.770896e+02 f.22009.0.10 1.211222e+03 dtype: float64	rs9291034	7.209445201624743e-13	True
5	Norm_brain_volume_gray_white_matter	12.919219556581734	2.61657858554134e-06	2.0	0.388575691145733	0.3823263834809232	0.381803586459056	0.3759787494771698	const 1.800426e+06 Prob_Class_0 -2.028015e+06 Prob_Class_2 -4.258647e+05 Age_c -5.504449e+03 Age2 -4.006000e+01 age_sex 5.455965e+02 Sex_num 2.266158e+03 date_c -8.584121e-01 date_c2 -5.824403e-04 head_volume 1.246631e+05 Table_position -9.651721e+01 X_brain_position -1.897576e+02 Y_brain_position -8.227789e+02 Z_brain_position -8.287455e+01 rfMRI_head_motion 1.741381e+04 tfMRI_head_motion -3.339182e+04 Assessment_centre_11026.0 -3.385381e+02 Assessment_centre_11027.0 5.284310e+03 Assessment_centre_11028.0 -6.317711e+04 f.22009.0.1 -6.231685e+02 f.22009.0.2 -4.617051e+01 f.22009.0.3 -7.273439e+02 f.22009.0.4 -8.890301e+02 f.22009.0.5 8.207948e+00 f.22009.0.6 -3.797895e+02 f.22009.0.7 3.597162e+02 f.22009.0.8 2.257313e+01 f.22009.0.9 6.648936e+02 f.22009.0.10 1.944684e+03 dtype: float64	const 1.475023e+06 Age_c -5.668256e+03 Age2 -4.239476e+01 age_sex 5.325118e+02 Sex_num 2.994786e+03 date_c 1.203762e+00 date_c2 -1.810973e-03 head_volume 1.125802e+05 Table_position 5.390708e+01 X_brain_position -1.786770e+02 Y_brain_position -1.214518e+03 Z_brain_position 9.453244e+01 rfMRI_head_motion 3.310239e+04 tfMRI_head_motion -3.431288e+04 Assessment_centre_11026.0 1.961330e+03 Assessment_centre_11027.0 8.468234e+03 Assessment_centre_11028.0 -5.627165e+04 f.22009.0.1 -5.734705e+02 f.22009.0.2 -2.310491e+01 f.22009.0.3 -7.707096e+02 f.22009.0.4 -8.889253e+02 f.22009.0.5 -6.424368e+00 f.22009.0.6 -3.093007e+02 f.22009.0.7 3.567272e+02 f.22009.0.8 -1.511566e+01 f.22009.0.9 6.656182e+02 f.22009.0.10 2.009956e+03 dtype: float64	rs9291034	5.696268425160793e-06	True
5	Brain_volume_gray_white_matter	16.186578930424535	1.034876064113789e-07	2.0	0.8289051347678276	0.8267141216818538	0.8270100967035472	0.8249333181892562	const 2.491349e+06 Prob_Class_0 -1.903837e+06 Prob_Class_2 -2.845767e+05 Age_c -4.002982e+03 Age2 -3.079540e+01 age_sex -7.597138e+01 Sex_num 3.837664e+03 date_c -1.590999e+00 date_c2 -9.474227e-04 head_volume -7.881460e+05 Table_position -1.695893e+02 X_brain_position -7.507769e+01 Y_brain_position -6.665746e+02 Z_brain_position -1.626216e+02 rfMRI_head_motion 1.089662e+03 tfMRI_head_motion -1.498748e+04 Assessment_centre_11026.0 4.678994e+02 Assessment_centre_11027.0 3.752354e+03 Assessment_centre_11028.0 -4.528518e+04 f.22009.0.1 -6.208115e+02 f.22009.0.2 -1.823804e+02 f.22009.0.3 -5.646180e+02 f.22009.0.4 -1.002978e+03 f.22009.0.5 4.207083e+01 f.22009.0.6 -2.790815e+02 f.22009.0.7 1.865537e+02 f.22009.0.8 7.131238e+01 f.22009.0.9 5.340436e+02 f.22009.0.10 1.599036e+03 dtype: float64	const 2.255112e+06 Age_c -4.162747e+03 Age2 -3.318012e+01 age_sex -8.170600e+01 Sex_num 4.676704e+03 date_c 2.782116e-01 date_c2 -1.534141e-03 head_volume -8.017170e+05 Table_position -1.477737e+00 X_brain_position -5.287392e+01 Y_brain_position -1.031017e+03 Z_brain_position 1.776653e+01 rfMRI_head_motion 1.642827e+04 tfMRI_head_motion -1.530895e+04 Assessment_centre_11026.0 2.960393e+03 Assessment_centre_11027.0 7.012850e+03 Assessment_centre_11028.0 -3.670517e+04 f.22009.0.1 -5.824094e+02 f.22009.0.2 -1.829469e+02 f.22009.0.3 -6.314148e+02 f.22009.0.4 -1.014331e+03 f.22009.0.5 3.290503e+01 f.22009.0.6 -2.143872e+02 f.22009.0.7 1.881231e+02 f.22009.0.8 5.645418e+01 f.22009.0.9 5.325523e+02 f.22009.0.10 1.663204e+03 dtype: float64	rs9291034	2.673803458285331e-07	True
5	FIRST_L_thalamus	25.352100259941043	1.2551192244510947e-11	2.0	0.5049462807632472	0.4950169678485741	0.4994630908349919	0.4898274189015634	const 16613.332974 Prob_Class_0 -28027.880001 Prob_Class_2 -1891.510539 Age_c -28.974071 Age2 -0.354293 age_sex -9.581950 Sex_num 59.232820 date_c -0.021222 date_c2 -0.000005 head_volume -3411.590698 Table_position -1.717328 X_brain_position 4.205667 Y_brain_position -5.204465 Z_brain_position -2.391856 rfMRI_head_motion -240.313800 tfMRI_head_motion -265.127016 Assessment_centre_11026.0 0.505957 Assessment_centre_11027.0 45.519652 Assessment_centre_11028.0 -477.518865 f.22009.0.1 -1.101387 f.22009.0.2 -2.764948 f.22009.0.3 -4.139616 f.22009.0.4 -0.462502 f.22009.0.5 -1.237678 f.22009.0.6 -6.282813 f.22009.0.7 -0.942464 f.22009.0.8 3.443178 f.22009.0.9 -3.636854 f.22009.0.10 4.613335 dtype: float64	const 14516.536637 Age_c -31.445514 Age2 -0.393249 age_sex -9.535753 Sex_num 74.677054 date_c 0.004966 date_c2 -0.000002 head_volume -3655.818477 Table_position 1.294068 X_brain_position 4.767938 Y_brain_position -10.503693 Z_brain_position 0.539903 rfMRI_head_motion -2.322040 tfMRI_head_motion -259.025376 Assessment_centre_11026.0 43.850748 Assessment_centre_11027.0 98.935738 Assessment_centre_11028.0 -309.372194 f.22009.0.1 -0.700646 f.22009.0.2 -3.216472 f.22009.0.3 -5.643295 f.22009.0.4 -0.858051 f.22009.0.5 -1.281452 f.22009.0.6 -5.359882 f.22009.0.7 -0.832091 f.22009.0.8 3.633779 f.22009.0.9 -3.702118 f.22009.0.10 5.615705 dtype: float64	rs9291034	5.027630029960827e-11	True
5	FIRST_R_thalamus	21.016341197528394	8.866806470518325e-10	2.0	0.5211470830823673	0.5131852664009016	0.5158433324203049	0.5081824272413852	const 1.582641e+04 Prob_Class_0 -2.417018e+04 Prob_Class_2 -1.254441e+03 Age_c -2.897254e+01 Age2 -4.255210e-01 age_sex -8.220528e+00 Sex_num 6.608325e+01 date_c -8.623312e-03 date_c2 7.103742e-07 head_volume -3.397489e+03 Table_position -1.360151e+00 X_brain_position 1.266237e+00 Y_brain_position -5.008687e+00 Z_brain_position -2.381729e+00 rfMRI_head_motion -1.731725e+02 tfMRI_head_motion -3.017496e+02 Assessment_centre_11026.0 -2.726410e+01 Assessment_centre_11027.0 3.584546e+01 Assessment_centre_11028.0 -1.782733e+01 f.22009.0.1 3.576708e-01 f.22009.0.2 2.195685e+00 f.22009.0.3 -4.678317e+00 f.22009.0.4 -1.656980e+00 f.22009.0.5 2.560520e-01 f.22009.0.6 -3.744676e+00 f.22009.0.7 -3.460644e-01 f.22009.0.8 2.657587e+00 f.22009.0.9 -1.954701e+00 f.22009.0.10 4.782293e+00 dtype: float64	const 14244.615148 Age_c -31.123400 Age2 -0.459746 age_sex -8.159276 Sex_num 79.908683 date_c 0.013742 date_c2 0.000005 head_volume -3615.387393 Table_position 1.324715 X_brain_position 1.789707 Y_brain_position -9.567715 Z_brain_position 0.191776 rfMRI_head_motion 34.059313 tfMRI_head_motion -294.711612 Assessment_centre_11026.0 11.205124 Assessment_centre_11027.0 82.797314 Assessment_centre_11028.0 134.034094 f.22009.0.1 0.676269 f.22009.0.2 1.733652 f.22009.0.3 -6.060330 f.22009.0.4 -2.035531 f.22009.0.5 0.233248 f.22009.0.6 -2.953609 f.22009.0.7 -0.236577 f.22009.0.8 2.889061 f.22009.0.9 -2.018082 f.22009.0.10 5.656159 dtype: float64	rs9291034	2.9141408039378866e-09	True
5	FIRST_R_pallidum	4.976557824264617	0.0069654940924325	2.0	0.2281891210435014	0.2251503857044796	0.219640582827211	0.217187504292747	const 3156.317572 Prob_Class_0 -5164.850533 Prob_Class_2 -223.058934 Age_c -5.802337 Age2 -0.202496 age_sex -1.473617 Sex_num 23.654667 date_c -0.002499 date_c2 0.000004 head_volume -783.418254 Table_position -0.686295 X_brain_position 1.998404 Y_brain_position -0.033042 Z_brain_position -0.684339 rfMRI_head_motion -119.838035 tfMRI_head_motion -128.674289 Assessment_centre_11026.0 -17.381178 Assessment_centre_11027.0 -5.560720 Assessment_centre_11028.0 -433.801721 f.22009.0.1 -0.585302 f.22009.0.2 1.306245 f.22009.0.3 3.301049 f.22009.0.4 -0.824729 f.22009.0.5 0.204860 f.22009.0.6 0.120617 f.22009.0.7 -1.548934 f.22009.0.8 0.290188 f.22009.0.9 1.439355 f.22009.0.10 0.396971 dtype: float64	const 2845.353179 Age_c -6.264286 Age2 -0.209884 age_sex -1.457970 Sex_num 26.669529 date_c 0.002254 date_c2 0.000005 head_volume -830.850378 Table_position -0.102069 X_brain_position 2.114872 Y_brain_position -1.005954 Z_brain_position -0.129007 rfMRI_head_motion -75.316799 tfMRI_head_motion -126.958209 Assessment_centre_11026.0 -9.030571 Assessment_centre_11027.0 4.578328 Assessment_centre_11028.0 -400.531736 f.22009.0.1 -0.520445 f.22009.0.2 1.198836 f.22009.0.3 2.995542 f.22009.0.4 -0.910093 f.22009.0.5 0.201772 f.22009.0.6 0.289080 f.22009.0.7 -1.523829 f.22009.0.8 0.347667 f.22009.0.9 1.424963 f.22009.0.10 0.584834 dtype: float64	rs9291034	0.009556007231723361	True
5	FIRST_R_hippocampus	3.764627906329864	0.0233062705370435	2.0	0.2161583102737223	0.2138237594040322	0.2074765194065009	0.205744477880121	const 7378.097016 Prob_Class_0 -3440.168751 Prob_Class_2 -2867.812494 Age_c -14.510718 Age2 -0.845505 age_sex -7.394429 Sex_num 52.869387 date_c -0.005981 date_c2 0.000016 head_volume -1393.605806 Table_position -0.057485 X_brain_position 3.349292 Y_brain_position -1.911427 Z_brain_position -0.309772 rfMRI_head_motion -4.234275 tfMRI_head_motion -102.229378 Assessment_centre_11026.0 7.471733 Assessment_centre_11027.0 28.592467 Assessment_centre_11028.0 -810.025823 f.22009.0.1 -0.070708 f.22009.0.2 -4.419153 f.22009.0.3 -5.105884 f.22009.0.4 -2.699155 f.22009.0.5 -1.174306 f.22009.0.6 -6.734527 f.22009.0.7 5.004829 f.22009.0.8 15.440142 f.22009.0.9 1.753828 f.22009.0.10 5.770042 dtype: float64	const 5536.748492 Age_c -14.677095 Age2 -0.845873 age_sex -7.538574 Sex_num 51.218575 date_c -0.001241 date_c2 0.000003 head_volume -1372.614063 Table_position -0.303194 X_brain_position 3.148324 Y_brain_position -2.637582 Z_brain_position -0.266626 rfMRI_head_motion 11.007220 tfMRI_head_motion -113.906793 Assessment_centre_11026.0 5.163755 Assessment_centre_11027.0 28.937209 Assessment_centre_11028.0 -837.368270 f.22009.0.1 0.167274 f.22009.0.2 -3.966264 f.22009.0.3 -4.693680 f.22009.0.4 -2.485732 f.22009.0.5 -1.284237 f.22009.0.6 -6.587428 f.22009.0.7 4.918283 f.22009.0.8 14.994044 f.22009.0.9 1.795492 f.22009.0.10 5.826891 dtype: float64	rs9291034	0.029650746924107317	True
5	FIRST_L_accumbens	13.24554674963881	1.8943642033051905e-06	2.0	0.2445517319546749	0.236635335315966	0.2361844251883501	0.228790481054391	const 1237.322674 Prob_Class_0 -4067.781606 Prob_Class_2 -270.387648 Age_c -4.488673 Age2 -0.082995 age_sex -2.201093 Sex_num 9.603759 date_c -0.003069 date_c2 0.000001 head_volume -227.223946 Table_position -0.334495 X_brain_position -0.648599 Y_brain_position 0.521591 Z_brain_position -0.319255 rfMRI_head_motion -192.101076 tfMRI_head_motion -24.457953 Assessment_centre_11026.0 -14.345379 Assessment_centre_11027.0 -11.293222 Assessment_centre_11028.0 -149.016747 f.22009.0.1 -3.447795 f.22009.0.2 1.552769 f.22009.0.3 0.840718 f.22009.0.4 -0.443023 f.22009.0.5 0.439323 f.22009.0.6 -0.132967 f.22009.0.7 1.085372 f.22009.0.8 1.836553 f.22009.0.9 0.807973 f.22009.0.10 2.088301 dtype: float64	const 935.491788 Age_c -4.847577 Age2 -0.088655 age_sex -2.194153 Sex_num 11.850796 date_c 0.000729 date_c2 0.000001 head_volume -262.749493 Table_position 0.103524 X_brain_position -0.566571 Y_brain_position -0.247385 Z_brain_position 0.106738 rfMRI_head_motion -157.538612 tfMRI_head_motion -23.552912 Assessment_centre_11026.0 -8.042639 Assessment_centre_11027.0 -3.531021 Assessment_centre_11028.0 -124.537796 f.22009.0.1 -3.389930 f.22009.0.2 1.486441 f.22009.0.3 0.621548 f.22009.0.4 -0.500841 f.22009.0.5 0.433134 f.22009.0.6 0.000928 f.22009.0.7 1.101547 f.22009.0.8 1.864951 f.22009.0.9 0.798423 f.22009.0.10 2.233882 dtype: float64	rs9291034	4.204001750230734e-06	True
5	FIRST_R_accumbens	28.476361077435183	5.890118166023116e-13	2.0	0.2503585619338243	0.2334700648855805	0.2420555713223318	0.2255926821531794	const 1325.288804 Prob_Class_0 -5407.872309 Prob_Class_2 -558.608628 Age_c -4.882783 Age2 -0.107556 age_sex -1.388798 Sex_num -1.274179 date_c -0.005843 date_c2 0.000003 head_volume -144.442917 Table_position -0.435407 X_brain_position 0.484800 Y_brain_position -0.259204 Z_brain_position -0.406693 rfMRI_head_motion -81.610666 tfMRI_head_motion -53.286928 Assessment_centre_11026.0 -11.185083 Assessment_centre_11027.0 -1.553701 Assessment_centre_11028.0 -199.093594 f.22009.0.1 -2.353850 f.22009.0.2 0.749375 f.22009.0.3 1.470920 f.22009.0.4 -0.268106 f.22009.0.5 0.370355 f.22009.0.6 -0.326856 f.22009.0.7 0.318093 f.22009.0.8 1.178228 f.22009.0.9 0.656971 f.22009.0.10 0.591651 dtype: float64	const 804.339763 Age_c -5.349574 Age2 -0.114748 age_sex -1.390892 Sex_num 1.445158 date_c -0.000678 date_c2 0.000002 head_volume -187.820925 Table_position 0.100420 X_brain_position 0.573451 Y_brain_position -1.287233 Z_brain_position 0.135710 rfMRI_head_motion -36.717471 tfMRI_head_motion -53.022641 Assessment_centre_11026.0 -3.382335 Assessment_centre_11027.0 8.296343 Assessment_centre_11028.0 -170.175640 f.22009.0.1 -2.262657 f.22009.0.2 0.699602 f.22009.0.3 1.224637 f.22009.0.4 -0.325177 f.22009.0.5 0.354226 f.22009.0.6 -0.146295 f.22009.0.7 0.332035 f.22009.0.8 1.180508 f.22009.0.9 0.648028 f.22009.0.10 0.780192 dtype: float64	rs9291034	2.670910725975459e-12	True
5	Volume_brain_stem_4th_ventricle	4.837528346646147	0.0080001506690996	2.0	0.2947548129506248	0.2920557278369482	0.286943552967483	0.2847804112060236	const 33008.239130 Prob_Class_0 -29886.245515 Prob_Class_2 16623.048242 Age_c -2.287092 Age2 -3.101870 age_sex -50.581422 Sex_num 468.747442 date_c -0.047431 date_c2 -0.000254 head_volume -13714.554159 Table_position -8.997317 X_brain_position 22.644545 Y_brain_position -30.343178 Z_brain_position -7.764776 rfMRI_head_motion -1068.547990 tfMRI_head_motion 66.164727 Assessment_centre_11026.0 121.173978 Assessment_centre_11027.0 308.530288 Assessment_centre_11028.0 691.194959 f.22009.0.1 -30.910228 f.22009.0.2 -30.837321 f.22009.0.3 3.971194 f.22009.0.4 -13.588862 f.22009.0.5 5.724892 f.22009.0.6 8.082589 f.22009.0.7 -8.491939 f.22009.0.8 33.381157 f.22009.0.9 -12.692529 f.22009.0.10 24.689269 dtype: float64	const 41974.772548 Age_c -5.891091 Age2 -3.174622 age_sex -49.472628 Sex_num 510.297117 date_c -0.030297 date_c2 -0.000159 head_volume -14335.437610 Table_position -1.434474 X_brain_position 25.153479 Y_brain_position -35.458234 Z_brain_position -2.398840 rfMRI_head_motion -715.978057 tfMRI_head_motion 160.553192 Assessment_centre_11026.0 221.341021 Assessment_centre_11027.0 409.418120 Assessment_centre_11028.0 1209.823979 f.22009.0.1 -31.818124 f.22009.0.2 -34.913682 f.22009.0.3 -1.852679 f.22009.0.4 -15.863382 f.22009.0.5 6.417681 f.22009.0.6 8.827542 f.22009.0.7 -7.666369 f.22009.0.8 36.904764 f.22009.0.9 -13.113434 f.22009.0.10 26.226161 dtype: float64	rs9291034	0.01088440823836019	True
5	FAST_L_Frontal_Pole	11.177551562287697	1.4688885219872745e-05	2.0	0.5228798570290215	0.5186606837699517	0.5175952984834569	0.5137141137217378	const 55813.666061 Prob_Class_0 -66647.709096 Prob_Class_2 -8028.014786 Age_c -103.513697 Age2 0.608844 age_sex -9.344165 Sex_num -146.399884 date_c -0.165548 date_c2 -0.000043 head_volume -14649.395352 Table_position -2.445641 X_brain_position -31.836614 Y_brain_position -12.068755 Z_brain_position -8.815219 rfMRI_head_motion -918.616933 tfMRI_head_motion -1964.457592 Assessment_centre_11026.0 -104.307007 Assessment_centre_11027.0 -87.166243 Assessment_centre_11028.0 -2654.103884 f.22009.0.1 -3.596117 f.22009.0.2 0.154465 f.22009.0.3 -3.767024 f.22009.0.4 -17.006763 f.22009.0.5 2.442137 f.22009.0.6 -11.461611 f.22009.0.7 16.022013 f.22009.0.8 -20.812775 f.22009.0.9 15.976580 f.22009.0.10 25.107610 dtype: float64	const 48706.092218 Age_c -109.207101 Age2 0.522122 age_sex -9.434975 Sex_num -114.425031 date_c -0.101232 date_c2 -0.000054 head_volume -15161.879394 Table_position 3.891009 X_brain_position -30.861199 Y_brain_position -24.771251 Z_brain_position -2.267954 rfMRI_head_motion -371.405679 tfMRI_head_motion -1966.592257 Assessment_centre_11026.0 -11.454233 Assessment_centre_11027.0 31.532475 Assessment_centre_11028.0 -2318.532155 f.22009.0.1 -2.390321 f.22009.0.2 -0.238389 f.22009.0.3 -6.543323 f.22009.0.4 -17.596454 f.22009.0.5 2.198000 f.22009.0.6 -9.221671 f.22009.0.7 16.150404 f.22009.0.8 -20.988379 f.22009.0.9 15.887921 f.22009.0.10 27.402510 dtype: float64	rs9291034	2.9184983455537164e-05	True
5	FAST_R_Frontal_Pole	9.414925804484572	8.43922206010321e-05	2.0	0.5329884199658603	0.5295098761558472	0.5278158233515582	0.5246747997843263	const 62585.394831 Prob_Class_0 -67141.275415 Prob_Class_2 -4969.481153 Age_c -109.821082 Age2 0.771507 age_sex -5.311704 Sex_num -353.909104 date_c -0.027193 date_c2 -0.000067 head_volume -17197.018831 Table_position -0.317384 X_brain_position -2.131317 Y_brain_position -0.143380 Z_brain_position -3.579061 rfMRI_head_motion -1322.561966 tfMRI_head_motion -2108.603081 Assessment_centre_11026.0 -36.713247 Assessment_centre_11027.0 -108.804956 Assessment_centre_11028.0 -1116.223592 f.22009.0.1 -50.964675 f.22009.0.2 -28.278984 f.22009.0.3 6.249997 f.22009.0.4 -20.203763 f.22009.0.5 -1.499444 f.22009.0.6 -15.319274 f.22009.0.7 43.867552 f.22009.0.8 -2.449492 f.22009.0.9 20.267043 f.22009.0.10 13.883837 dtype: float64	const 57299.049807 Age_c -115.718686 Age2 0.678923 age_sex -5.225954 Sex_num -317.501984 date_c 0.035795 date_c2 -0.000062 head_volume -17773.594161 Table_position 6.794133 X_brain_position -0.829288 Y_brain_position -12.850365 Z_brain_position 3.391349 rfMRI_head_motion -754.771878 tfMRI_head_motion -2096.053123 Assessment_centre_11026.0 65.851315 Assessment_centre_11027.0 18.121157 Assessment_centre_11028.0 -721.405024 f.22009.0.1 -49.973295 f.22009.0.2 -29.276080 f.22009.0.3 2.747158 f.22009.0.4 -21.107737 f.22009.0.5 -1.621696 f.22009.0.6 -13.102753 f.22009.0.7 44.115305 f.22009.0.8 -2.070985 f.22009.0.9 20.118962 f.22009.0.10 16.274026 dtype: float64	rs9291034	0.00015214720606708608	True
5	FAST_L_Insular_Cortex	3.5127242769716367	0.0299611937600998	2.0	0.4795152890027806	0.4780688338761093	0.4737504266974316	0.4727051143823461	const 10447.247560 Prob_Class_0 -7829.308970 Prob_Class_2 1033.293343 Age_c -13.627223 Age2 -0.194935 age_sex -4.389015 Sex_num -93.904166 date_c -0.041774 date_c2 -0.000042 head_volume -3833.381807 Table_position -2.078595 X_brain_position 3.329908 Y_brain_position -2.635769 Z_brain_position -2.654877 rfMRI_head_motion -690.655844 tfMRI_head_motion -399.219404 Assessment_centre_11026.0 67.784107 Assessment_centre_11027.0 77.670784 Assessment_centre_11028.0 -212.765794 f.22009.0.1 -4.563330 f.22009.0.2 0.996469 f.22009.0.3 10.915477 f.22009.0.4 2.033867 f.22009.0.5 2.615254 f.22009.0.6 -6.827329 f.22009.0.7 6.613447 f.22009.0.8 1.005737 f.22009.0.9 2.847582 f.22009.0.10 2.998328 dtype: float64	const 10800.068378 Age_c -14.398753 Age2 -0.208432 age_sex -4.287342 Sex_num -87.488636 date_c -0.035362 date_c2 -0.000034 head_volume -3931.804151 Table_position -0.872797 X_brain_position 3.646941 Y_brain_position -4.071188 Z_brain_position -1.648268 rfMRI_head_motion -615.897836 tfMRI_head_motion -390.152144 Assessment_centre_11026.0 84.411864 Assessment_centre_11027.0 96.272520 Assessment_centre_11028.0 -137.366135 f.22009.0.1 -4.563252 f.22009.0.2 0.569157 f.22009.0.3 10.141844 f.22009.0.4 1.768150 f.22009.0.5 2.664979 f.22009.0.6 -6.589556 f.22009.0.7 6.703585 f.22009.0.8 1.337162 f.22009.0.9 2.799918 f.22009.0.10 3.317545 dtype: float64	rs9291034	0.03756123666701262	True
5	FAST_L_Superior_Frontal_Gyrus	6.275595613790101	0.0019111153989864	2.0	0.2666427785544754	0.2630017553248512	0.2585201511017559	0.2554278603202845	const 28162.132525 Prob_Class_0 -37798.716950 Prob_Class_2 -7197.794842 Age_c -35.348627 Age2 -0.082463 age_sex -13.909645 Sex_num -313.049442 date_c -0.107122 date_c2 -0.000041 head_volume -7225.259854 Table_position -1.767822 X_brain_position -3.437542 Y_brain_position -5.298650 Z_brain_position -6.504973 rfMRI_head_motion -455.694744 tfMRI_head_motion -1038.312205 Assessment_centre_11026.0 -165.110827 Assessment_centre_11027.0 -42.241474 Assessment_centre_11028.0 -2314.257615 f.22009.0.1 -43.684541 f.22009.0.2 -11.496543 f.22009.0.3 -10.380331 f.22009.0.4 -21.138063 f.22009.0.5 13.542482 f.22009.0.6 -31.395991 f.22009.0.7 14.570505 f.22009.0.8 -11.032536 f.22009.0.9 14.904232 f.22009.0.10 2.810689 dtype: float64	const 22541.659805 Age_c -38.440151 Age2 -0.127217 age_sex -14.111481 Sex_num -298.473887 date_c -0.069115 date_c2 -0.000060 head_volume -7464.766167 Table_position 1.208498 X_brain_position -3.155260 Y_brain_position -12.578755 Z_brain_position -3.109541 rfMRI_head_motion -159.366443 tfMRI_head_motion -1051.992215 Assessment_centre_11026.0 -120.104681 Assessment_centre_11027.0 18.844456 Assessment_centre_11028.0 -2172.087804 f.22009.0.1 -42.811234 f.22009.0.2 -11.209277 f.22009.0.3 -11.356053 f.22009.0.4 -21.209621 f.22009.0.5 13.299101 f.22009.0.6 -30.091691 f.22009.0.7 14.542883 f.22009.0.8 -11.603245 f.22009.0.9 14.903797 f.22009.0.10 4.045812 dtype: float64	rs9291034	0.0028413778198083735	True
5	FAST_R_Superior_Frontal_Gyrus	8.461396843464534	0.0002175239276723	2.0	0.2643528457493251	0.2594283184479957	0.2562048551168018	0.2518177003767103	const 27863.530442 Prob_Class_0 -36077.397479 Prob_Class_2 -9907.839170 Age_c -28.833807 Age2 0.104040 age_sex -8.658283 Sex_num -128.126016 date_c -0.111898 date_c2 -0.000032 head_volume -6444.466228 Table_position 0.399512 X_brain_position -8.809739 Y_brain_position 8.152827 Z_brain_position -5.883992 rfMRI_head_motion -1009.897873 tfMRI_head_motion -214.656688 Assessment_centre_11026.0 -181.982813 Assessment_centre_11027.0 -128.277466 Assessment_centre_11028.0 -1.301756 f.22009.0.1 -12.512408 f.22009.0.2 15.569415 f.22009.0.3 5.259275 f.22009.0.4 -20.669056 f.22009.0.5 9.670453 f.22009.0.6 -26.865716 f.22009.0.7 15.960810 f.22009.0.8 4.739747 f.22009.0.9 17.799696 f.22009.0.10 18.336839 dtype: float64	const 20673.319610 Age_c -31.626675 Age2 0.066410 age_sex -9.023604 Sex_num -118.301831 date_c -0.073863 date_c2 -0.000066 head_volume -6614.319758 Table_position 2.531067 X_brain_position -8.851490 Y_brain_position 1.116974 Z_brain_position -3.008212 rfMRI_head_motion -743.165623 tfMRI_head_motion -242.036220 Assessment_centre_11026.0 -147.818362 Assessment_centre_11027.0 -77.132774 Assessment_centre_11028.0 79.091331 f.22009.0.1 -11.461268 f.22009.0.2 16.429473 f.22009.0.3 5.015816 f.22009.0.4 -20.435408 f.22009.0.5 9.317642 f.22009.0.6 -25.581834 f.22009.0.7 15.819080 f.22009.0.8 3.653894 f.22009.0.9 17.856536 f.22009.0.10 19.439433 dtype: float64	rs9291034	0.0003699655083044563	True
5	FAST_L_Middle_Frontal_Gyrus	4.725896753701186	0.0089412129555901	2.0	0.2792028539092519	0.2765079070004012	0.2712193412152087	0.2690728103925002	const 26777.398251 Prob_Class_0 -27449.547853 Prob_Class_2 -8729.612118 Age_c -45.567264 Age2 0.822337 age_sex 4.598450 Sex_num -357.226906 date_c 0.027596 date_c2 0.000027 head_volume -7947.864728 Table_position -1.765799 X_brain_position -7.210828 Y_brain_position -2.934902 Z_brain_position -5.199176 rfMRI_head_motion -1698.713733 tfMRI_head_motion 1259.450979 Assessment_centre_11026.0 -30.596130 Assessment_centre_11027.0 -52.175586 Assessment_centre_11028.0 861.819480 f.22009.0.1 -5.622181 f.22009.0.2 -13.007839 f.22009.0.3 7.026926 f.22009.0.4 -8.258063 f.22009.0.5 1.763801 f.22009.0.6 0.171637 f.22009.0.7 -3.162865 f.22009.0.8 -3.024126 f.22009.0.9 3.936577 f.22009.0.10 23.076377 dtype: float64	const 20590.810578 Age_c -47.630317 Age2 0.795702 age_sex 4.252784 Sex_num -351.355025 date_c 0.057225 date_c2 -0.000004 head_volume -8054.062167 Table_position -0.422109 X_brain_position -7.364617 Y_brain_position -8.322366 Z_brain_position -3.154271 rfMRI_head_motion -1502.083916 tfMRI_head_motion 1233.002966 Assessment_centre_11026.0 -8.049701 Assessment_centre_11027.0 -16.069479 Assessment_centre_11028.0 901.301063 f.22009.0.1 -4.737091 f.22009.0.2 -12.123725 f.22009.0.3 7.111407 f.22009.0.4 -7.961888 f.22009.0.5 1.448107 f.22009.0.6 1.163765 f.22009.0.7 -3.315939 f.22009.0.8 -4.062492 f.22009.0.9 4.002275 f.22009.0.10 23.885376 dtype: float64	rs9291034	0.012085375753160245	True
5	FAST_R_Middle_Frontal_Gyrus	4.006714789992393	0.0183087206024117	2.0	0.3069923171284544	0.304795573352711	0.2993165991219657	0.2976511800353871	const 25744.857532 Prob_Class_0 -25596.331211 Prob_Class_2 -6814.428025 Age_c -52.621690 Age2 0.166892 age_sex 8.921235 Sex_num -224.382458 date_c -0.035170 date_c2 0.000054 head_volume -7589.098483 Table_position -1.118135 X_brain_position -20.980364 Y_brain_position -8.849900 Z_brain_position -6.003395 rfMRI_head_motion -1030.572909 tfMRI_head_motion 807.184965 Assessment_centre_11026.0 166.661311 Assessment_centre_11027.0 95.051551 Assessment_centre_11028.0 -333.051738 f.22009.0.1 -8.545937 f.22009.0.2 -31.721252 f.22009.0.3 -26.119029 f.22009.0.4 -15.836842 f.22009.0.5 8.383321 f.22009.0.6 -0.800036 f.22009.0.7 -5.756475 f.22009.0.8 -13.626416 f.22009.0.9 5.907499 f.22009.0.10 6.901317 dtype: float64	const 20772.745300 Age_c -54.614359 Age2 0.139835 age_sex 8.674268 Sex_num -217.123028 date_c -0.008310 date_c2 0.000032 head_volume -7713.764983 Table_position 0.444369 X_brain_position -20.987960 Y_brain_position -13.835546 Z_brain_position -3.937238 rfMRI_head_motion -840.190982 tfMRI_head_motion 788.773407 Assessment_centre_11026.0 191.522765 Assessment_centre_11027.0 131.844645 Assessment_centre_11028.0 -272.099712 f.22009.0.1 -7.815572 f.22009.0.2 -31.152524 f.22009.0.3 -26.340446 f.22009.0.4 -15.692445 f.22009.0.5 8.141537 f.22009.0.6 0.108098 f.22009.0.7 -5.848864 f.22009.0.8 -14.358508 f.22009.0.9 5.943773 f.22009.0.10 7.688989 dtype: float64	rs9291034	0.02361996680583457	True
5	FAST_L_Infer_Front_Gyrus_pars_triangul	7.689635298524799	0.0004683290054258	2.0	0.1325706408083585	0.1272935716474276	0.1229630371464257	0.1183250470872826	const 4705.944475 Prob_Class_0 -15742.150543 Prob_Class_2 -479.104553 Age_c -18.554377 Age2 0.031454 age_sex 7.239831 Sex_num -84.717466 date_c -0.026684 date_c2 0.000007 head_volume -1324.928109 Table_position -2.245671 X_brain_position -0.269785 Y_brain_position 0.470688 Z_brain_position -3.305952 rfMRI_head_motion 470.015474 tfMRI_head_motion -637.376301 Assessment_centre_11026.0 -35.226119 Assessment_centre_11027.0 -16.494377 Assessment_centre_11028.0 -257.393005 f.22009.0.1 -12.667251 f.22009.0.2 0.787094 f.22009.0.3 4.534608 f.22009.0.4 -3.797120 f.22009.0.5 -0.263353 f.22009.0.6 -6.244153 f.22009.0.7 0.671720 f.22009.0.8 -4.949836 f.22009.0.9 6.940614 f.22009.0.10 2.496139 dtype: float64	const 3878.801095 Age_c -19.972801 Age2 0.008597 age_sex 7.298933 Sex_num -75.258204 date_c -0.012313 date_c2 0.000012 head_volume -1473.380771 Table_position -0.418114 X_brain_position 0.105769 Y_brain_position -2.488920 Z_brain_position -1.589211 rfMRI_head_motion 606.777620 tfMRI_head_motion -631.199240 Assessment_centre_11026.0 -9.192916 Assessment_centre_11027.0 14.881982 Assessment_centre_11028.0 -152.333253 f.22009.0.1 -12.483952 f.22009.0.2 0.420999 f.22009.0.3 3.557984 f.22009.0.4 -4.077260 f.22009.0.5 -0.264800 f.22009.0.6 -5.733263 f.22009.0.7 0.755863 f.22009.0.8 -4.738882 f.22009.0.9 6.892964 f.22009.0.10 3.073778 dtype: float64	rs9291034	0.0007597028376837904	True
5	FAST_L_Middle_Temporal_Gyrus_anter_divis	3.396043352876886	0.0336585099165898	2.0	0.2406456917781722	0.2386055017853595	0.2322351219086266	0.2307808942938257	const 3496.728722 Prob_Class_0 -5658.404000 Prob_Class_2 607.102568 Age_c -7.578243 Age2 -0.140991 age_sex 1.599707 Sex_num 34.215125 date_c -0.035111 date_c2 -0.000020 head_volume -1373.496597 Table_position -0.722658 X_brain_position -0.200815 Y_brain_position 2.349254 Z_brain_position -0.096217 rfMRI_head_motion -240.716117 tfMRI_head_motion -164.997013 Assessment_centre_11026.0 12.744811 Assessment_centre_11027.0 -4.374053 Assessment_centre_11028.0 -121.245691 f.22009.0.1 -8.853895 f.22009.0.2 0.448023 f.22009.0.3 0.511440 f.22009.0.4 -6.740783 f.22009.0.5 -0.833655 f.22009.0.6 3.539391 f.22009.0.7 -1.201769 f.22009.0.8 -0.922034 f.22009.0.9 0.339654 f.22009.0.10 4.578711 dtype: float64	const 3667.773996 Age_c -8.128585 Age2 -0.150511 age_sex 1.665248 Sex_num 38.663812 date_c -0.030397 date_c2 -0.000014 head_volume -1441.927316 Table_position 0.116187 X_brain_position 0.014004 Y_brain_position 1.307834 Z_brain_position 0.614496 rfMRI_head_motion -187.427306 tfMRI_head_motion -159.102469 Assessment_centre_11026.0 24.357770 Assessment_centre_11027.0 8.740614 Assessment_centre_11028.0 -69.295613 f.22009.0.1 -8.843833 f.22009.0.2 0.166135 f.22009.0.3 -0.016055 f.22009.0.4 -6.918938 f.22009.0.5 -0.803259 f.22009.0.6 3.713028 f.22009.0.7 -1.141929 f.22009.0.8 -0.707388 f.22009.0.9 0.307839 f.22009.0.10 4.805908 dtype: float64	rs9291034	0.04189220055391394	True
5	FAST_L_Infer_Tempor_Gyrus_temporooccip	4.052731218542925	0.0174878663829757	2.0	0.2151127610871051	0.2125961969920273	0.2064193897700318	0.2045043002022222	const 7188.709075 Prob_Class_0 -9414.514073 Prob_Class_2 -2784.360970 Age_c -4.772002 Age2 0.450055 age_sex 2.597141 Sex_num 74.463232 date_c 0.025481 date_c2 0.000042 head_volume -1969.294681 Table_position -0.914874 X_brain_position -0.425421 Y_brain_position 3.180427 Z_brain_position 1.097105 rfMRI_head_motion 615.630325 tfMRI_head_motion -527.207447 Assessment_centre_11026.0 21.790168 Assessment_centre_11027.0 12.412710 Assessment_centre_11028.0 168.276318 f.22009.0.1 9.323643 f.22009.0.2 0.021173 f.22009.0.3 -3.455155 f.22009.0.4 -7.823299 f.22009.0.5 0.953061 f.22009.0.6 -4.634015 f.22009.0.7 8.966066 f.22009.0.8 -7.012952 f.22009.0.9 -3.962091 f.22009.0.10 4.839837 dtype: float64	const 5192.877292 Age_c -5.490474 Age2 0.440569 age_sex 2.490505 Sex_num 76.759280 date_c 0.035522 date_c2 0.000032 head_volume -2009.772578 Table_position -0.405068 X_brain_position -0.456688 Y_brain_position 1.338685 Z_brain_position 1.823652 rfMRI_head_motion 684.180849 tfMRI_head_motion -535.289879 Assessment_centre_11026.0 30.129894 Assessment_centre_11027.0 25.290375 Assessment_centre_11028.0 185.634656 f.22009.0.1 9.612187 f.22009.0.2 0.283964 f.22009.0.3 -3.473656 f.22009.0.4 -7.742559 f.22009.0.5 0.853104 f.22009.0.6 -4.296430 f.22009.0.7 8.921528 f.22009.0.8 -7.331735 f.22009.0.9 -3.943511 f.22009.0.10 5.122569 dtype: float64	rs9291034	0.02264218489585275	True
5	FAST_L_Lateral_Occipit_Cortex_infer_divis	3.387498930822237	0.0339465583483828	2.0	0.2357904374280092	0.2337423685386604	0.2273260910071168	0.2258677841837219	const 17764.629542 Prob_Class_0 -19020.117795 Prob_Class_2 -3523.560123 Age_c -32.225960 Age2 0.165107 age_sex 13.307698 Sex_num -104.933368 date_c -0.007208 date_c2 0.000017 head_volume -4487.456042 Table_position -0.559553 X_brain_position 0.799494 Y_brain_position -4.689993 Z_brain_position 2.765941 rfMRI_head_motion 175.565145 tfMRI_head_motion -138.520177 Assessment_centre_11026.0 81.821998 Assessment_centre_11027.0 17.956449 Assessment_centre_11028.0 -1996.903139 f.22009.0.1 18.904239 f.22009.0.2 12.063476 f.22009.0.3 7.370011 f.22009.0.4 5.649996 f.22009.0.5 -1.900456 f.22009.0.6 -6.049937 f.22009.0.7 1.051002 f.22009.0.8 -0.913404 f.22009.0.9 9.180839 f.22009.0.10 15.567067 dtype: float64	const 14995.533502 Age_c -33.786709 Age2 0.142423 age_sex 13.211724 Sex_num -97.466711 date_c 0.011860 date_c2 0.000008 head_volume -4609.875946 Table_position 0.961073 X_brain_position 0.951609 Y_brain_position -8.350479 Z_brain_position 4.486320 rfMRI_head_motion 325.197203 tfMRI_head_motion -144.940275 Assessment_centre_11026.0 104.753454 Assessment_centre_11027.0 48.926319 Assessment_centre_11028.0 -1923.573919 f.22009.0.1 19.336638 f.22009.0.2 12.189063 f.22009.0.3 6.856767 f.22009.0.4 5.604214 f.22009.0.5 -2.019023 f.22009.0.6 -5.394882 f.22009.0.7 1.040837 f.22009.0.8 -1.183066 f.22009.0.9 9.178767 f.22009.0.10 16.191043 dtype: float64	rs9291034	0.04222934692137633	True
5	FAST_L_Intracalcarine_Cortex	4.9319821804853765	0.0072817422595493	2.0	0.2010338651591264	0.1979163914725391	0.1921845567036104	0.1896736350212688	const 6908.914601 Prob_Class_0 -11049.068725 Prob_Class_2 -3280.087554 Age_c -13.175289 Age2 0.059991 age_sex 2.176310 Sex_num 25.123344 date_c 0.014395 date_c2 0.000042 head_volume -1974.941140 Table_position -1.691612 X_brain_position -3.485294 Y_brain_position -9.977273 Z_brain_position -3.356716 rfMRI_head_motion 186.537067 tfMRI_head_motion -355.504193 Assessment_centre_11026.0 -18.351780 Assessment_centre_11027.0 43.652498 Assessment_centre_11028.0 -638.136051 f.22009.0.1 -8.437509 f.22009.0.2 21.486152 f.22009.0.3 -9.239870 f.22009.0.4 11.428967 f.22009.0.5 -3.555183 f.22009.0.6 0.952572 f.22009.0.7 -8.998100 f.22009.0.8 1.341516 f.22009.0.9 -1.026882 f.22009.0.10 6.608141 dtype: float64	const 4559.170646 Age_c -14.017864 Age2 0.048878 age_sex 2.050460 Sex_num 27.801478 date_c 0.026186 date_c2 0.000031 head_volume -2022.208906 Table_position -1.096166 X_brain_position -3.523251 Y_brain_position -12.139134 Z_brain_position -2.505504 rfMRI_head_motion 266.924167 tfMRI_head_motion -365.047912 Assessment_centre_11026.0 -8.599715 Assessment_centre_11027.0 58.736994 Assessment_centre_11028.0 -617.987933 f.22009.0.1 -8.097986 f.22009.0.2 21.796941 f.22009.0.3 -9.258798 f.22009.0.4 11.524947 f.22009.0.5 -3.672982 f.22009.0.6 1.348927 f.22009.0.7 -9.050838 f.22009.0.8 0.965194 f.22009.0.9 -1.004843 f.22009.0.10 6.939652 dtype: float64	rs9291034	0.009966248533829212	True
5	FAST_L_Juxtapositional_Lobule_Cortex	5.954583863783693	0.0026304455968076	2.0	0.1784908513888701	0.1746207998696687	0.1693918576542531	0.1661386420817681	const 10402.421569 Prob_Class_0 -11334.832279 Prob_Class_2 -3108.846938 Age_c -11.273727 Age2 -0.166567 age_sex -4.440079 Sex_num -59.223213 date_c -0.032384 date_c2 -0.000010 head_volume -1825.495887 Table_position 1.742166 X_brain_position -4.596728 Y_brain_position -0.105561 Z_brain_position 0.688638 rfMRI_head_motion -414.983614 tfMRI_head_motion 75.037676 Assessment_centre_11026.0 -83.376144 Assessment_centre_11027.0 -28.779667 Assessment_centre_11028.0 -743.046874 f.22009.0.1 5.532120 f.22009.0.2 7.203997 f.22009.0.3 1.665666 f.22009.0.4 7.376002 f.22009.0.5 -1.988087 f.22009.0.6 1.138898 f.22009.0.7 5.772884 f.22009.0.8 -4.048839 f.22009.0.9 1.357341 f.22009.0.10 0.507645 dtype: float64	const 8145.802636 Age_c -12.151401 Age2 -0.178396 age_sex -4.554628 Sex_num -56.131248 date_c -0.020437 date_c2 -0.000021 head_volume -1878.938138 Table_position 2.412795 X_brain_position -4.609435 Y_brain_position -2.315977 Z_brain_position 1.592635 rfMRI_head_motion -331.160171 tfMRI_head_motion 66.454443 Assessment_centre_11026.0 -72.630724 Assessment_centre_11027.0 -12.701533 Assessment_centre_11028.0 -717.715935 f.22009.0.1 5.862081 f.22009.0.2 7.473437 f.22009.0.3 1.588268 f.22009.0.4 7.449012 f.22009.0.5 -2.098775 f.22009.0.6 1.542218 f.22009.0.7 5.728507 f.22009.0.8 -4.389279 f.22009.0.9 1.375124 f.22009.0.10 0.854160 dtype: float64	rs9291034	0.003833753191525851	True
5	FAST_R_Juxtapositional_Lobule_Cortex	4.197268853885824	0.015141507478919	2.0	0.1875549959426296	0.1848571714877046	0.1785563962141459	0.1764802096136652	const 8784.369657 Prob_Class_0 -8711.359286 Prob_Class_2 -2893.091220 Age_c -13.436745 Age2 -0.015673 age_sex -3.897173 Sex_num -40.574000 date_c -0.047820 date_c2 -0.000029 head_volume -1781.878965 Table_position 0.873158 X_brain_position -1.020937 Y_brain_position -0.081054 Z_brain_position -0.275698 rfMRI_head_motion -565.826179 tfMRI_head_motion 38.216471 Assessment_centre_11026.0 -92.230330 Assessment_centre_11027.0 -35.342900 Assessment_centre_11028.0 193.518111 f.22009.0.1 8.575146 f.22009.0.2 5.888555 f.22009.0.3 1.081165 f.22009.0.4 7.106072 f.22009.0.5 -0.756536 f.22009.0.6 1.359464 f.22009.0.7 7.920359 f.22009.0.8 -2.409136 f.22009.0.9 3.770427 f.22009.0.10 3.903515 dtype: float64	const 6747.277386 Age_c -14.085098 Age2 -0.023920 age_sex -4.013846 Sex_num -38.875569 date_c -0.038346 date_c2 -0.000039 head_volume -1813.209447 Table_position 1.270951 X_brain_position -1.082309 Y_brain_position -1.794338 Z_brain_position 0.358531 rfMRI_head_motion -504.074148 tfMRI_head_motion 29.244599 Assessment_centre_11026.0 -85.430057 Assessment_centre_11027.0 -24.173411 Assessment_centre_11028.0 203.814769 f.22009.0.1 8.864824 f.22009.0.2 6.192795 f.22009.0.3 1.135751 f.22009.0.4 7.212258 f.22009.0.5 -0.861591 f.22009.0.6 1.675899 f.22009.0.7 7.867121 f.22009.0.8 -2.760522 f.22009.0.9 3.793589 f.22009.0.10 4.157177 dtype: float64	rs9291034	0.019778631832279698	True
5	FAST_L_Subcallosal_Cortex	3.9808028130811377	0.0187878022878857	2.0	0.4988612835345053	0.4972830126387382	0.4933106964850456	0.4921167511085434	const 5261.462500 Prob_Class_0 -3884.828260 Prob_Class_2 1168.426101 Age_c -10.759537 Age2 -0.178418 age_sex -1.755409 Sex_num -42.090266 date_c -0.026863 date_c2 -0.000028 head_volume -2409.877956 Table_position -1.037377 X_brain_position 0.696086 Y_brain_position 0.038715 Z_brain_position -1.542650 rfMRI_head_motion -361.171370 tfMRI_head_motion -15.290104 Assessment_centre_11026.0 -11.256453 Assessment_centre_11027.0 36.033051 Assessment_centre_11028.0 -10.158459 f.22009.0.1 -6.904266 f.22009.0.2 -2.636316 f.22009.0.3 -0.683932 f.22009.0.4 -4.097927 f.22009.0.5 1.615238 f.22009.0.6 -4.361393 f.22009.0.7 6.103170 f.22009.0.8 -3.343079 f.22009.0.9 0.399978 f.22009.0.10 3.531588 dtype: float64	const 5830.604592 Age_c -11.176440 Age2 -0.186213 age_sex -1.667687 Sex_num -38.024629 date_c -0.024062 date_c2 -0.000021 head_volume -2471.394503 Table_position -0.285985 X_brain_position 0.920563 Y_brain_position -0.654687 Z_brain_position -0.964389 rfMRI_head_motion -320.601640 tfMRI_head_motion -7.699500 Assessment_centre_11026.0 -1.108129 Assessment_centre_11027.0 46.808422 Assessment_centre_11028.0 39.191184 f.22009.0.1 -6.951197 f.22009.0.2 -2.974805 f.22009.0.3 -1.216270 f.22009.0.4 -4.294949 f.22009.0.5 1.665924 f.22009.0.6 -4.251825 f.22009.0.7 6.172797 f.22009.0.8 -3.061825 f.22009.0.9 0.363969 f.22009.0.10 3.706446 dtype: float64	rs9291034	0.02419790242314075	True
5	FAST_L_Paracingulate_Gyrus	19.84717478926869	2.801900351920689e-09	2.0	0.3526644235769628	0.3425000388201747	0.3454945675089861	0.3357431222230699	const 14482.290290 Prob_Class_0 -32393.922162 Prob_Class_2 -3733.648930 Age_c -28.435990 Age2 0.133446 age_sex -10.658281 Sex_num -96.581355 date_c -0.014090 date_c2 0.000016 head_volume -3384.231707 Table_position -2.784481 X_brain_position -2.361786 Y_brain_position -0.312488 Z_brain_position -4.295979 rfMRI_head_motion -116.522051 tfMRI_head_motion -740.468427 Assessment_centre_11026.0 -3.523911 Assessment_centre_11027.0 -11.252414 Assessment_centre_11028.0 -2115.426683 f.22009.0.1 -15.766129 f.22009.0.2 -18.073307 f.22009.0.3 -4.202784 f.22009.0.4 0.774642 f.22009.0.5 1.433782 f.22009.0.6 -13.438803 f.22009.0.7 13.531355 f.22009.0.8 9.678119 f.22009.0.9 4.782111 f.22009.0.10 10.678275 dtype: float64	const 11128.847306 Age_c -31.212000 Age2 0.091013 age_sex -10.692849 Sex_num -80.813553 date_c 0.017073 date_c2 0.000012 head_volume -3636.578520 Table_position 0.334731 X_brain_position -1.870444 Y_brain_position -6.481662 Z_brain_position -1.093472 rfMRI_head_motion 150.340644 tfMRI_head_motion -740.712280 Assessment_centre_11026.0 42.094130 Assessment_centre_11027.0 46.837494 Assessment_centre_11028.0 -1949.258398 f.22009.0.1 -15.192114 f.22009.0.2 -18.296719 f.22009.0.3 -5.590313 f.22009.0.4 0.471292 f.22009.0.5 1.321798 f.22009.0.6 -12.352246 f.22009.0.7 13.600152 f.22009.0.8 9.622754 f.22009.0.9 4.735846 f.22009.0.10 11.797932 dtype: float64	rs9291034	8.71112147327001e-09	True
5	FAST_R_Paracingulate_Gyrus	20.624278250325048	1.304003612152046e-09	2.0	0.3287821070923202	0.3178300623218101	0.3213477316961908	0.3108196202745243	const 14767.923338 Prob_Class_0 -33026.446602 Prob_Class_2 -4663.934281 Age_c -29.937131 Age2 -0.018209 age_sex -10.265057 Sex_num -92.832664 date_c -0.024204 date_c2 0.000020 head_volume -3051.096556 Table_position -2.433692 X_brain_position -2.041608 Y_brain_position 2.458015 Z_brain_position -4.727888 rfMRI_head_motion -595.423975 tfMRI_head_motion -680.024939 Assessment_centre_11026.0 -57.742944 Assessment_centre_11027.0 -38.009450 Assessment_centre_11028.0 -1786.687967 f.22009.0.1 -4.632034 f.22009.0.2 -7.808147 f.22009.0.3 -0.868940 f.22009.0.4 1.568923 f.22009.0.5 0.627794 f.22009.0.6 -6.627135 f.22009.0.7 18.445428 f.22009.0.8 16.409955 f.22009.0.9 5.998314 f.22009.0.10 19.406585 dtype: float64	const 10833.726680 Age_c -32.722789 Age2 -0.060035 age_sex -10.349036 Sex_num -77.910649 date_c 0.008064 date_c2 0.000011 head_volume -3291.790528 Table_position 0.546257 X_brain_position -1.628498 Y_brain_position -3.856252 Z_brain_position -1.565872 rfMRI_head_motion -327.894935 tfMRI_head_motion -684.315870 Assessment_centre_11026.0 -13.715622 Assessment_centre_11027.0 19.194076 Assessment_centre_11028.0 -1632.883386 f.22009.0.1 -3.985395 f.22009.0.2 -7.870567 f.22009.0.3 -2.089431 f.22009.0.4 1.344870 f.22009.0.5 0.479611 f.22009.0.6 -5.508362 f.22009.0.7 18.483008 f.22009.0.8 16.200783 f.22009.0.9 5.967306 f.22009.0.10 20.526574 dtype: float64	rs9291034	4.1973815975060955e-09	True
5	FAST_L_Cingulate_Gyrus_anter_division	5.595595682524392	0.0037603375319647	2.0	0.2253927317590633	0.221963626469648	0.2168132208766479	0.2139679957535258	const 11482.959604 Prob_Class_0 23343.803320 Prob_Class_2 1730.771266 Age_c -9.487307 Age2 0.092651 age_sex 10.170444 Sex_num -259.936567 date_c 0.044903 date_c2 -0.000009 head_volume -4822.372747 Table_position 5.020719 X_brain_position 10.768730 Y_brain_position 1.757559 Z_brain_position 1.945463 rfMRI_head_motion -680.955262 tfMRI_head_motion 867.929421 Assessment_centre_11026.0 -159.046930 Assessment_centre_11027.0 6.967449 Assessment_centre_11028.0 3857.469853 f.22009.0.1 -13.954283 f.22009.0.2 -2.799911 f.22009.0.3 -23.894720 f.22009.0.4 -12.163582 f.22009.0.5 4.854271 f.22009.0.6 3.085502 f.22009.0.7 -2.934138 f.22009.0.8 3.183363 f.22009.0.9 -1.298553 f.22009.0.10 9.199365 dtype: float64	const 13322.712487 Age_c -7.436972 Age2 0.124836 age_sex 10.140799 Sex_num -272.590662 date_c 0.023002 date_c2 -0.000011 head_volume -4621.965455 Table_position 2.548867 X_brain_position 10.316343 Y_brain_position 6.175633 Z_brain_position -0.477665 rfMRI_head_motion -878.349818 tfMRI_head_motion 863.580045 Assessment_centre_11026.0 -194.698164 Assessment_centre_11027.0 -37.155452 Assessment_centre_11028.0 3720.252719 f.22009.0.1 -14.299181 f.22009.0.2 -2.453812 f.22009.0.3 -22.677519 f.22009.0.4 -11.849582 f.22009.0.5 4.896894 f.22009.0.6 2.314820 f.22009.0.7 -3.020164 f.22009.0.8 3.052292 f.22009.0.9 -1.247124 f.22009.0.10 8.368414 dtype: float64	rs9291034	0.00535868520123572	True
5	FAST_L_Frontal_Orbital_Cortex	3.4085281193291617	0.0332420176454907	2.0	0.4380800000541592	0.4365647151485985	0.4318562025864046	0.4307744711145524	const 16455.520474 Prob_Class_0 -12223.473191 Prob_Class_2 -261.741605 Age_c -30.304753 Age2 -0.148240 age_sex -5.754984 Sex_num 67.235790 date_c -0.026897 date_c2 -0.000035 head_volume -3919.991949 Table_position 2.089679 X_brain_position -1.103500 Y_brain_position -0.968469 Z_brain_position 3.140361 rfMRI_head_motion -411.401257 tfMRI_head_motion -570.546550 Assessment_centre_11026.0 -5.323054 Assessment_centre_11027.0 15.080451 Assessment_centre_11028.0 -915.609699 f.22009.0.1 -6.213936 f.22009.0.2 -4.520839 f.22009.0.3 0.522755 f.22009.0.4 5.609480 f.22009.0.5 -2.104222 f.22009.0.6 -8.143381 f.22009.0.7 5.646369 f.22009.0.8 -6.550078 f.22009.0.9 1.520277 f.22009.0.10 7.849861 dtype: float64	const 15879.532691 Age_c -31.411862 Age2 -0.166172 age_sex -5.702824 Sex_num 74.729104 date_c -0.015802 date_c2 -0.000031 head_volume -4037.395038 Table_position 3.534487 X_brain_position -0.800594 Y_brain_position -3.263379 Z_brain_position 4.486628 rfMRI_head_motion -304.623625 tfMRI_head_motion -565.230273 Assessment_centre_11026.0 15.210379 Assessment_centre_11027.0 39.703471 Assessment_centre_11028.0 -832.025357 f.22009.0.1 -6.079507 f.22009.0.2 -4.826372 f.22009.0.3 -0.260543 f.22009.0.4 5.380996 f.22009.0.5 -2.100971 f.22009.0.6 -7.748101 f.22009.0.7 5.715892 f.22009.0.8 -6.366633 f.22009.0.9 1.481200 f.22009.0.10 8.301155 dtype: float64	rs9291034	0.04142622259772397	True
5	FAST_R_Frontal_Orbital_Cortex	5.987235719638945	0.0025463346189115	2.0	0.4192840319654309	0.4165333330834837	0.4128520513068202	0.4105372329491638	const 16042.700286 Prob_Class_0 -14724.949047 Prob_Class_2 -459.714616 Age_c -26.260947 Age2 -0.005018 age_sex -4.121583 Sex_num 74.873629 date_c -0.041832 date_c2 0.000003 head_volume -3274.481887 Table_position 2.527019 X_brain_position 6.125465 Y_brain_position -3.910037 Z_brain_position 1.523573 rfMRI_head_motion -474.553197 tfMRI_head_motion -344.176697 Assessment_centre_11026.0 34.833780 Assessment_centre_11027.0 -9.685223 Assessment_centre_11028.0 -480.583627 f.22009.0.1 -13.403819 f.22009.0.2 -6.435160 f.22009.0.3 -9.948310 f.22009.0.4 -6.319577 f.22009.0.5 0.789563 f.22009.0.6 0.792577 f.22009.0.7 11.641589 f.22009.0.8 -10.490556 f.22009.0.9 -0.840325 f.22009.0.10 7.208155 dtype: float64	const 15262.051702 Age_c -27.587115 Age2 -0.026378 age_sex -4.066958 Sex_num 83.706102 date_c -0.028383 date_c2 0.000007 head_volume -3413.118364 Table_position 4.233786 X_brain_position 6.475567 Y_brain_position -6.678738 Z_brain_position 3.127994 rfMRI_head_motion -346.689447 tfMRI_head_motion -338.453317 Assessment_centre_11026.0 59.151330 Assessment_centre_11027.0 19.636445 Assessment_centre_11028.0 -382.523053 f.22009.0.1 -13.231536 f.22009.0.2 -6.775368 f.22009.0.3 -10.859209 f.22009.0.4 -6.580465 f.22009.0.5 0.787751 f.22009.0.6 1.270603 f.22009.0.7 11.719855 f.22009.0.8 -10.295294 f.22009.0.9 -0.884678 f.22009.0.10 7.748178 dtype: float64	rs9291034	0.0037172216675453095	True
5	FAST_L_Occipital_Fusiform_Gyrus	6.01189811838902	0.0024845934111376	2.0	0.2541094965507945	0.2505618559541089	0.2458480511011987	0.2428601200864437	const 8150.294431 Prob_Class_0 -13583.638177 Prob_Class_2 -2199.250020 Age_c -24.915224 Age2 -0.281700 age_sex 8.200288 Sex_num 67.693706 date_c -0.007328 date_c2 0.000007 head_volume -1918.033709 Table_position -1.301965 X_brain_position -3.217893 Y_brain_position 3.300908 Z_brain_position -2.485563 rfMRI_head_motion -178.540077 tfMRI_head_motion -712.315435 Assessment_centre_11026.0 -85.681779 Assessment_centre_11027.0 -7.195104 Assessment_centre_11028.0 -221.978021 f.22009.0.1 2.801408 f.22009.0.2 5.736507 f.22009.0.3 4.222535 f.22009.0.4 1.219958 f.22009.0.5 -2.153146 f.22009.0.6 5.156620 f.22009.0.7 -0.143728 f.22009.0.8 7.104325 f.22009.0.9 0.308624 f.22009.0.10 0.324981 dtype: float64	const 6363.302876 Age_c -26.046351 Age2 -0.298432 age_sex 8.149775 Sex_num 73.452970 date_c 0.006106 date_c2 0.000002 head_volume -2011.596233 Table_position -0.141927 X_brain_position -3.076766 Y_brain_position 0.695804 Z_brain_position -1.218804 rfMRI_head_motion -69.995874 tfMRI_head_motion -715.405082 Assessment_centre_11026.0 -68.386786 Assessment_centre_11027.0 15.670229 Assessment_centre_11028.0 -163.834224 f.22009.0.1 3.087495 f.22009.0.2 5.765027 f.22009.0.3 3.784175 f.22009.0.4 1.155735 f.22009.0.5 -2.225240 f.22009.0.6 5.620372 f.22009.0.7 -0.138942 f.22009.0.8 6.968240 f.22009.0.9 0.301166 f.22009.0.10 0.778572 dtype: float64	rs9291034	0.003633424116643039	True
5	FAST_R_Occipital_Fusiform_Gyrus	4.220290413884546	0.0147980387268795	2.0	0.2572008838018417	0.2547207983670845	0.2489736784009126	0.2470618026190782	const 6831.494763 Prob_Class_0 -10267.263683 Prob_Class_2 490.287514 Age_c -23.357933 Age2 -0.298934 age_sex 1.357713 Sex_num 50.858334 date_c 0.012698 date_c2 0.000016 head_volume -1733.749646 Table_position -1.115946 X_brain_position -2.587622 Y_brain_position -6.351036 Z_brain_position -3.170532 rfMRI_head_motion -906.423199 tfMRI_head_motion -101.301788 Assessment_centre_11026.0 22.956255 Assessment_centre_11027.0 -3.035991 Assessment_centre_11028.0 -183.181285 f.22009.0.1 -14.301088 f.22009.0.2 3.362200 f.22009.0.3 9.725933 f.22009.0.4 0.526854 f.22009.0.5 -1.383124 f.22009.0.6 8.889494 f.22009.0.7 4.630230 f.22009.0.8 -3.420340 f.22009.0.9 -0.284885 f.22009.0.10 0.417436 dtype: float64	const 6774.470779 Age_c -24.324768 Age2 -0.315186 age_sex 1.441891 Sex_num 58.107986 date_c 0.021607 date_c2 0.000023 head_volume -1846.096679 Table_position 0.263432 X_brain_position -2.260449 Y_brain_position -8.258273 Z_brain_position -1.954387 rfMRI_head_motion -812.969961 tfMRI_head_motion -93.488197 Assessment_centre_11026.0 42.258884 Assessment_centre_11027.0 19.320067 Assessment_centre_11028.0 -100.045704 f.22009.0.1 -14.239041 f.22009.0.2 2.968606 f.22009.0.3 8.907201 f.22009.0.4 0.264351 f.22009.0.5 -1.352221 f.22009.0.6 9.212403 f.22009.0.7 4.715595 f.22009.0.8 -3.139755 f.22009.0.9 -0.331093 f.22009.0.10 0.814338 dtype: float64	rs9291034	0.019360816523400385	True
5	FAST_L_Frontal_Operculum_Cortex	3.887060848140462	0.0206281977575871	2.0	0.2393591691926527	0.2370200416666019	0.2309343498640903	0.2291791409090255	const 2403.342105 Prob_Class_0 -4589.483484 Prob_Class_2 19.417760 Age_c -9.926222 Age2 0.057533 age_sex -0.079924 Sex_num -17.692412 date_c 0.001869 date_c2 0.000004 head_volume -811.049566 Table_position -0.924969 X_brain_position 0.037441 Y_brain_position -1.463134 Z_brain_position -1.332310 rfMRI_head_motion 41.600080 tfMRI_head_motion -230.853792 Assessment_centre_11026.0 -12.641640 Assessment_centre_11027.0 2.190207 Assessment_centre_11028.0 -230.457321 f.22009.0.1 -10.735641 f.22009.0.2 1.280912 f.22009.0.3 4.806439 f.22009.0.4 -1.216859 f.22009.0.5 0.321519 f.22009.0.6 -1.536762 f.22009.0.7 -0.168796 f.22009.0.8 0.449607 f.22009.0.9 0.780197 f.22009.0.10 -2.028945 dtype: float64	const 2257.810493 Age_c -10.348019 Age2 0.050603 age_sex -0.053650 Sex_num -14.720572 date_c 0.005966 date_c2 0.000006 head_volume -857.406243 Table_position -0.355018 X_brain_position 0.163227 Y_brain_position -2.321411 Z_brain_position -0.812693 rfMRI_head_motion 82.315129 tfMRI_head_motion -228.302830 Assessment_centre_11026.0 -4.591431 Assessment_centre_11027.0 11.712658 Assessment_centre_11028.0 -196.931799 f.22009.0.1 -10.693599 f.22009.0.2 1.143497 f.22009.0.3 4.485690 f.22009.0.4 -1.314345 f.22009.0.5 0.327409 f.22009.0.6 -1.389858 f.22009.0.7 -0.138223 f.22009.0.8 0.539449 f.22009.0.9 0.763307 f.22009.0.10 -1.856545 dtype: float64	rs9291034	0.02642299738800535	True
5	FAST_R_Frontal_Operculum_Cortex	4.498482642763783	0.0112150718884783	2.0	0.1928833406789496	0.1900108721009107	0.1839437574269758	0.1816868731580743	const 2474.901616 Prob_Class_0 -4930.036431 Prob_Class_2 -664.051758 Age_c -7.621682 Age2 0.120603 age_sex 0.730955 Sex_num -6.825654 date_c -0.022105 date_c2 -0.000008 head_volume -692.879489 Table_position -0.815407 X_brain_position -0.478115 Y_brain_position -0.363914 Z_brain_position -1.564405 rfMRI_head_motion -36.772768 tfMRI_head_motion -211.589187 Assessment_centre_11026.0 11.232018 Assessment_centre_11027.0 19.136226 Assessment_centre_11028.0 -269.231606 f.22009.0.1 -3.934549 f.22009.0.2 3.921763 f.22009.0.3 2.393443 f.22009.0.4 -1.669955 f.22009.0.5 0.635651 f.22009.0.6 -0.518385 f.22009.0.7 0.322958 f.22009.0.8 -0.162504 f.22009.0.9 1.536616 f.22009.0.10 -2.466884 dtype: float64	const 1906.949858 Age_c -8.039184 Age2 0.114306 age_sex 0.720247 Sex_num -4.554892 date_c -0.017307 date_c2 -0.000009 head_volume -729.431075 Table_position -0.363066 X_brain_position -0.413154 Y_brain_position -1.305555 Z_brain_position -1.088529 rfMRI_head_motion 3.333193 tfMRI_head_motion -212.078097 Assessment_centre_11026.0 17.897290 Assessment_centre_11027.0 27.751097 Assessment_centre_11028.0 -245.686922 f.22009.0.1 -3.840326 f.22009.0.2 3.906243 f.22009.0.3 2.203972 f.22009.0.4 -1.706597 f.22009.0.5 0.614807 f.22009.0.6 -0.351792 f.22009.0.7 0.329789 f.22009.0.8 -0.187999 f.22009.0.9 1.531381 f.22009.0.10 -2.298890 dtype: float64	rs9291034	0.014936226214065977	True
5	FAST_L_Cent_Opercular_Cortex	3.4758008665098994	0.0310849761972516	2.0	0.3752931381318272	0.3735752926794569	0.3683739165605024	0.3671377265172695	const 5.619748e+03 Prob_Class_0 -8.771223e+03 Prob_Class_2 4.244499e+01 Age_c -2.456206e+01 Age2 -1.249310e-01 age_sex 8.202296e-01 Sex_num -4.705030e+01 date_c 1.109079e-02 date_c2 2.975038e-07 head_volume -2.563570e+03 Table_position -3.095663e+00 X_brain_position 5.307020e-01 Y_brain_position 1.294469e-01 Z_brain_position -2.670676e+00 rfMRI_head_motion -4.565432e+02 tfMRI_head_motion -6.240118e+02 Assessment_centre_11026.0 1.878201e+01 Assessment_centre_11027.0 7.740931e+01 Assessment_centre_11028.0 -5.782378e+02 f.22009.0.1 5.999400e+00 f.22009.0.2 -5.301300e+00 f.22009.0.3 1.618021e+00 f.22009.0.4 4.756332e+00 f.22009.0.5 -3.399796e+00 f.22009.0.6 -8.468512e+00 f.22009.0.7 5.683016e+00 f.22009.0.8 3.357094e+00 f.22009.0.9 -7.866580e-01 f.22009.0.10 -1.210697e+00 dtype: float64	const 5344.819839 Age_c -25.368460 Age2 -0.138184 age_sex 0.870747 Sex_num -41.363468 date_c 0.018919 date_c2 0.000004 head_volume -2652.268017 Table_position -2.005151 X_brain_position 0.771646 Y_brain_position -1.510701 Z_brain_position -1.676965 rfMRI_head_motion -378.702100 tfMRI_head_motion -619.111340 Assessment_centre_11026.0 34.182663 Assessment_centre_11027.0 95.620775 Assessment_centre_11028.0 -514.068155 f.22009.0.1 6.079369 f.22009.0.2 -5.564951 f.22009.0.3 1.003811 f.22009.0.4 4.569491 f.22009.0.5 -3.388329 f.22009.0.6 -8.187824 f.22009.0.7 5.741648 f.22009.0.8 3.529746 f.22009.0.9 -0.819039 f.22009.0.10 -0.881079 dtype: float64	rs9291034	0.038878444967391894	True
5	FAST_R_Cent_Opercular_Cortex	6.632524201739612	0.0013398688019031	2.0	0.3739988473208167	0.3707140626725085	0.3670652902500029	0.3642470925655857	const 6215.143641 Prob_Class_0 -12676.816327 Prob_Class_2 -374.605748 Age_c -23.221569 Age2 0.253360 age_sex -0.721586 Sex_num -113.455863 date_c 0.022621 date_c2 0.000023 head_volume -2725.864201 Table_position -3.399218 X_brain_position -5.147025 Y_brain_position 0.659469 Z_brain_position -3.153533 rfMRI_head_motion -704.286213 tfMRI_head_motion -321.185326 Assessment_centre_11026.0 -10.456333 Assessment_centre_11027.0 41.311864 Assessment_centre_11028.0 -404.646451 f.22009.0.1 -1.503840 f.22009.0.2 -0.003989 f.22009.0.3 6.903462 f.22009.0.4 -0.627905 f.22009.0.5 -1.253073 f.22009.0.6 -5.461724 f.22009.0.7 -0.150682 f.22009.0.8 0.056035 f.22009.0.9 -2.836303 f.22009.0.10 3.140309 dtype: float64	const 5555.797983 Age_c -24.364378 Age2 0.234935 age_sex -0.673356 Sex_num -105.823442 date_c 0.034187 date_c2 0.000026 head_volume -2845.626667 Table_position -1.924909 X_brain_position -4.843452 Y_brain_position -1.723518 Z_brain_position -1.769732 rfMRI_head_motion -594.095188 tfMRI_head_motion -316.158234 Assessment_centre_11026.0 10.540083 Assessment_centre_11027.0 66.604985 Assessment_centre_11028.0 -319.840068 f.22009.0.1 -1.357036 f.22009.0.2 -0.300958 f.22009.0.3 6.114470 f.22009.0.4 -0.854610 f.22009.0.5 -1.253794 f.22009.0.6 -5.050460 f.22009.0.7 -0.082499 f.22009.0.8 0.227908 f.22009.0.9 -2.874886 f.22009.0.10 3.605750 dtype: float64	rs9291034	0.002036658532590794	True
5	FAST_L_Planum_Polare	5.887739278641529	0.0028114101056847	2.0	0.3009376050869172	0.2976813573648041	0.2931948253964241	0.2904638535274464	const 3708.441857 Prob_Class_0 -4637.752993 Prob_Class_2 -283.105583 Age_c -8.531425 Age2 -0.149139 age_sex 0.989461 Sex_num -65.320363 date_c -0.001707 date_c2 -0.000010 head_volume -893.907743 Table_position 0.090162 X_brain_position -1.230491 Y_brain_position 0.483107 Z_brain_position -0.516099 rfMRI_head_motion -222.840224 tfMRI_head_motion -192.374379 Assessment_centre_11026.0 -0.934317 Assessment_centre_11027.0 13.924234 Assessment_centre_11028.0 7.907189 f.22009.0.1 4.111317 f.22009.0.2 2.585234 f.22009.0.3 2.451351 f.22009.0.4 2.441954 f.22009.0.5 -0.015441 f.22009.0.6 0.074803 f.22009.0.7 1.843207 f.22009.0.8 1.114532 f.22009.0.9 -0.602341 f.22009.0.10 0.675564 dtype: float64	const 3379.444715 Age_c -8.941925 Age2 -0.155635 age_sex 0.998803 Sex_num -62.724609 date_c 0.002609 date_c2 -0.000009 head_volume -934.897785 Table_position 0.595431 X_brain_position -1.134392 Y_brain_position -0.392893 Z_brain_position -0.027393 rfMRI_head_motion -183.301518 tfMRI_head_motion -191.223863 Assessment_centre_11026.0 6.324398 Assessment_centre_11027.0 22.833378 Assessment_centre_11028.0 36.274274 f.22009.0.1 4.175486 f.22009.0.2 2.504757 f.22009.0.3 2.195773 f.22009.0.4 2.373533 f.22009.0.5 -0.021499 f.22009.0.6 0.227136 f.22009.0.7 1.862605 f.22009.0.8 1.151393 f.22009.0.9 -0.613703 f.22009.0.10 0.842176 dtype: float64	rs9291034	0.0040811795293851805	True
5	FAST_R_Planum_Polare	7.058975373077549	0.000876707134837	2.0	0.3264206535483275	0.3226589604957832	0.3189601228123121	0.3156981434890206	const 3.435517e+03 Prob_Class_0 -5.225030e+03 Prob_Class_2 -5.993599e+02 Age_c -9.906767e+00 Age2 -4.503869e-02 age_sex -4.156093e-01 Sex_num -4.274193e+01 date_c 5.613278e-03 date_c2 2.434596e-07 head_volume -8.879029e+02 Table_position -3.913853e-01 X_brain_position -8.108616e-01 Y_brain_position 5.281031e-01 Z_brain_position -1.131047e+00 rfMRI_head_motion -3.029994e+02 tfMRI_head_motion -1.097035e+02 Assessment_centre_11026.0 -1.072757e+01 Assessment_centre_11027.0 4.016508e+00 Assessment_centre_11028.0 -1.901072e+02 f.22009.0.1 2.287754e+00 f.22009.0.2 4.373833e-01 f.22009.0.3 2.507483e+00 f.22009.0.4 5.050252e-02 f.22009.0.5 3.371756e-01 f.22009.0.6 -2.409915e+00 f.22009.0.7 1.515015e+00 f.22009.0.8 4.622699e-01 f.22009.0.9 -1.164066e-01 f.22009.0.10 1.097183e+00 dtype: float64	const 2.896340e+03 Age_c -1.035468e+01 Age2 -5.188770e-02 age_sex -4.210223e-01 Sex_num -4.019478e+01 date_c 1.063812e-02 date_c2 -4.734380e-07 head_volume -9.286610e+02 Table_position 1.124019e-01 X_brain_position -7.313164e-01 Y_brain_position -4.668815e-01 Z_brain_position -6.141496e-01 rfMRI_head_motion -2.599402e+02 tfMRI_head_motion -1.097294e+02 Assessment_centre_11026.0 -3.361244e+00 Assessment_centre_11027.0 1.339297e+01 Assessment_centre_11028.0 -1.632527e+02 f.22009.0.1 2.380136e+00 f.22009.0.2 4.007951e-01 f.22009.0.3 2.283031e+00 f.22009.0.4 1.288353e-03 f.22009.0.5 3.192267e-01 f.22009.0.6 -2.234694e+00 f.22009.0.7 1.526221e+00 f.22009.0.8 4.538501e-01 f.22009.0.9 -1.239229e-01 f.22009.0.10 1.277852e+00 dtype: float64	rs9291034	0.0013661886462579902	True
5	FAST_L_Planum_Temporale	5.010692405214727	0.0067326463701963	2.0	0.2914305644677438	0.2886216851250313	0.283582485276722	0.2813110779365929	const 2379.942325 Prob_Class_0 9176.291316 Prob_Class_2 1696.475603 Age_c -12.304730 Age2 0.017142 age_sex 0.945780 Sex_num 140.957446 date_c 0.016090 date_c2 -0.000008 head_volume -1747.346159 Table_position 0.176220 X_brain_position -3.110704 Y_brain_position -4.860515 Z_brain_position 0.860292 rfMRI_head_motion 36.629748 tfMRI_head_motion -258.005144 Assessment_centre_11026.0 52.860105 Assessment_centre_11027.0 81.499408 Assessment_centre_11028.0 -309.982212 f.22009.0.1 -7.606797 f.22009.0.2 1.182356 f.22009.0.3 7.620452 f.22009.0.4 -1.677304 f.22009.0.5 1.120843 f.22009.0.6 -5.144637 f.22009.0.7 -7.612826 f.22009.0.8 -5.559541 f.22009.0.9 -2.729015 f.22009.0.10 2.694514 dtype: float64	const 3713.810922 Age_c -11.551563 Age2 0.028092 age_sex 0.991885 Sex_num 137.350470 date_c 0.006892 date_c2 -0.000003 head_volume -1688.217295 Table_position -0.558219 X_brain_position -3.184448 Y_brain_position -3.094607 Z_brain_position 0.029875 rfMRI_head_motion -35.578924 tfMRI_head_motion -254.924128 Assessment_centre_11026.0 41.786731 Assessment_centre_11027.0 66.549753 Assessment_centre_11028.0 -345.423248 f.22009.0.1 -7.815160 f.22009.0.2 1.122437 f.22009.0.3 7.868854 f.22009.0.4 -1.654872 f.22009.0.5 1.177908 f.22009.0.6 -5.460625 f.22009.0.7 -7.608054 f.22009.0.8 -5.430060 f.22009.0.9 -2.727949 f.22009.0.10 2.393388 dtype: float64	rs9291034	0.009258506083814072	True
5	FAST_L_Occipital_Pole	4.013413950371209	0.0181868627699634	2.0	0.2939252331193854	0.291683326221123	0.2861047847520368	0.28440418253802	const 22848.903634 Prob_Class_0 -24264.970539 Prob_Class_2 -3935.615186 Age_c -46.747048 Age2 -0.771283 age_sex -9.629408 Sex_num 51.113179 date_c -0.056192 date_c2 -0.000037 head_volume -5003.466978 Table_position 0.754975 X_brain_position -0.180897 Y_brain_position -22.339206 Z_brain_position -3.353902 rfMRI_head_motion 447.387727 tfMRI_head_motion -507.286386 Assessment_centre_11026.0 98.368844 Assessment_centre_11027.0 110.490610 Assessment_centre_11028.0 -3228.406278 f.22009.0.1 -5.017368 f.22009.0.2 26.151154 f.22009.0.3 -27.291414 f.22009.0.4 5.806333 f.22009.0.5 1.703994 f.22009.0.6 -14.252074 f.22009.0.7 -7.626909 f.22009.0.8 -4.265296 f.22009.0.9 7.137096 f.22009.0.10 10.057043 dtype: float64	const 19652.518970 Age_c -48.767258 Age2 -0.801160 age_sex -9.720039 Sex_num 61.391739 date_c -0.032190 date_c2 -0.000046 head_volume -5170.465700 Table_position 2.825559 X_brain_position 0.070485 Y_brain_position -26.993005 Z_brain_position -1.091884 rfMRI_head_motion 641.247211 tfMRI_head_motion -512.838596 Assessment_centre_11026.0 129.243258 Assessment_centre_11027.0 151.319303 Assessment_centre_11028.0 -3124.669431 f.22009.0.1 -4.505816 f.22009.0.2 26.203451 f.22009.0.3 -28.072886 f.22009.0.4 5.692307 f.22009.0.5 1.574930 f.22009.0.6 -13.423565 f.22009.0.7 -7.618627 f.22009.0.8 -4.509640 f.22009.0.9 7.123906 f.22009.0.10 10.867134 dtype: float64	rs9291034	0.02347615501199526	True
5	FAST_L_Thalamus	4.095783720223605	0.016753264163189	2.0	0.2300383198446315	0.2275433858930678	0.2215102632606321	0.2196050965781349	const 4077.792649 Prob_Class_0 4656.117023 Prob_Class_2 -386.550685 Age_c -4.841029 Age2 -0.293520 age_sex -0.138183 Sex_num 23.934565 date_c -0.029191 date_c2 -0.000013 head_volume -1057.482048 Table_position 0.742967 X_brain_position 1.666387 Y_brain_position 1.239985 Z_brain_position -0.425339 rfMRI_head_motion -41.318681 tfMRI_head_motion -154.581981 Assessment_centre_11026.0 16.110824 Assessment_centre_11027.0 -9.301336 Assessment_centre_11028.0 20.275991 f.22009.0.1 4.333195 f.22009.0.2 -1.272649 f.22009.0.3 -1.921163 f.22009.0.4 1.041013 f.22009.0.5 -0.767930 f.22009.0.6 -2.560755 f.22009.0.7 -3.159293 f.22009.0.8 -1.626363 f.22009.0.9 -0.672389 f.22009.0.10 -1.621711 dtype: float64	const 4004.965022 Age_c -4.394044 Age2 -0.285875 age_sex -0.185691 Sex_num 20.425954 date_c -0.033135 date_c2 -0.000017 head_volume -1003.358116 Table_position 0.079094 X_brain_position 1.501196 Y_brain_position 2.100183 Z_brain_position -0.996582 rfMRI_head_motion -84.569300 tfMRI_head_motion -158.899580 Assessment_centre_11026.0 6.881986 Assessment_centre_11027.0 -19.826622 Assessment_centre_11028.0 -20.414660 f.22009.0.1 4.316820 f.22009.0.2 -1.062489 f.22009.0.3 -1.512694 f.22009.0.4 1.176378 f.22009.0.5 -0.788458 f.22009.0.6 -2.705085 f.22009.0.7 -3.204242 f.22009.0.8 -1.782857 f.22009.0.9 -0.648339 f.22009.0.10 -1.805826 dtype: float64	rs9291034	0.02174686621803044	True
5	FAST_L_Caudate	18.32006063053296	1.261263483920324e-08	2.0	0.1909708699059684	0.1792450291502801	0.1820101042245472	0.1708103930862119	const 7403.980579 Prob_Class_0 29465.117724 Prob_Class_2 2363.243422 Age_c 13.868899 Age2 0.813336 age_sex 3.686332 Sex_num -83.937230 date_c 0.018582 date_c2 0.000021 head_volume -2620.785924 Table_position 6.631412 X_brain_position 6.792290 Y_brain_position -5.786825 Z_brain_position 6.414317 rfMRI_head_motion 224.691521 tfMRI_head_motion 598.994782 Assessment_centre_11026.0 124.308618 Assessment_centre_11027.0 89.629411 Assessment_centre_11028.0 1557.753691 f.22009.0.1 2.048098 f.22009.0.2 13.739942 f.22009.0.3 -4.354003 f.22009.0.4 0.579864 f.22009.0.5 2.463899 f.22009.0.6 1.101440 f.22009.0.7 -11.478188 f.22009.0.8 -6.213716 f.22009.0.9 -0.084367 f.22009.0.10 -7.531864 dtype: float64	const 9833.510615 Age_c 16.447599 Age2 0.853661 age_sex 3.659067 Sex_num -99.669189 date_c -0.009165 date_c2 0.000020 head_volume -2371.281164 Table_position 3.553083 X_brain_position 6.239573 Y_brain_position -0.205093 Z_brain_position 3.377249 rfMRI_head_motion -23.517942 tfMRI_head_motion 594.347044 Assessment_centre_11026.0 79.825734 Assessment_centre_11027.0 34.357380 Assessment_centre_11028.0 1387.806619 f.22009.0.1 1.599965 f.22009.0.2 14.142348 f.22009.0.3 -2.858067 f.22009.0.4 0.958448 f.22009.0.5 2.524785 f.22009.0.6 0.126374 f.22009.0.7 -11.579988 f.22009.0.8 -6.347338 f.22009.0.9 -0.022819 f.22009.0.10 -8.576225 dtype: float64	rs9291034	3.643814645265998e-08	True
5	FAST_R_Caudate	23.56578368218579	7.240118719411803e-11	2.0	0.2282148912390116	0.2138258715220862	0.2196666384521018	0.2057466117037362	const 6601.317489 Prob_Class_0 34908.922981 Prob_Class_2 2837.325910 Age_c 15.748654 Age2 0.872432 age_sex 6.121362 Sex_num -62.221788 date_c 0.040883 date_c2 0.000017 head_volume -2918.293634 Table_position 6.427374 X_brain_position 14.777118 Y_brain_position -5.243194 Z_brain_position 6.424824 rfMRI_head_motion 53.506126 tfMRI_head_motion 684.575729 Assessment_centre_11026.0 151.188947 Assessment_centre_11027.0 103.813582 Assessment_centre_11028.0 946.627489 f.22009.0.1 5.775503 f.22009.0.2 11.387191 f.22009.0.3 -9.990538 f.22009.0.4 -3.196245 f.22009.0.5 2.189285 f.22009.0.6 3.604982 f.22009.0.7 -10.580065 f.22009.0.8 -4.397070 f.22009.0.9 -0.891114 f.22009.0.10 -8.427490 dtype: float64	const 9502.228367 Age_c 18.801833 Age2 0.920145 age_sex 6.091189 Sex_num -80.809883 date_c 0.007987 date_c2 0.000016 head_volume -2623.416283 Table_position 2.789057 X_brain_position 14.126122 Y_brain_position 1.370863 Z_brain_position 2.831147 rfMRI_head_motion -240.362519 tfMRI_head_motion 679.245931 Assessment_centre_11026.0 98.596089 Assessment_centre_11027.0 38.418101 Assessment_centre_11028.0 745.963979 f.22009.0.1 5.241892 f.22009.0.2 11.856718 f.22009.0.3 -8.226703 f.22009.0.4 -2.751439 f.22009.0.5 2.262905 f.22009.0.6 2.449288 f.22009.0.7 -10.699252 f.22009.0.8 -4.548706 f.22009.0.9 -0.818900 f.22009.0.10 -9.663860 dtype: float64	rs9291034	2.6721311600306865e-10	True
5	FAST_L_Putamen	7.445418383395586	0.0005970104101581	2.0	0.0898367185121516	0.0844755267179419	0.079755796090609	0.0750669748186007	const 1066.604611 Prob_Class_0 11197.281218 Prob_Class_2 1823.781281 Age_c -0.817859 Age2 -0.311062 age_sex -1.841779 Sex_num 92.348486 date_c 0.011068 date_c2 0.000006 head_volume -721.220824 Table_position 0.876954 X_brain_position 1.866095 Y_brain_position -3.942387 Z_brain_position 0.723412 rfMRI_head_motion -504.305089 tfMRI_head_motion 23.057254 Assessment_centre_11026.0 111.783931 Assessment_centre_11027.0 109.595047 Assessment_centre_11028.0 -113.374672 f.22009.0.1 -1.816873 f.22009.0.2 16.529821 f.22009.0.3 8.187379 f.22009.0.4 4.054967 f.22009.0.5 -1.950285 f.22009.0.6 5.317650 f.22009.0.7 -0.444850 f.22009.0.8 -3.547460 f.22009.0.9 -2.755983 f.22009.0.10 -0.582395 dtype: float64	const 2546.206099 Age_c 0.113987 Age2 -0.297287 age_sex -1.799522 Sex_num 87.615659 date_c -0.000012 date_c2 0.000010 head_volume -644.305896 Table_position -0.076747 X_brain_position 1.750877 Y_brain_position -1.794631 Z_brain_position -0.319495 rfMRI_head_motion -593.722643 tfMRI_head_motion 25.655473 Assessment_centre_11026.0 97.558827 Assessment_centre_11027.0 90.772340 Assessment_centre_11028.0 -161.105538 f.22009.0.1 -2.053482 f.22009.0.2 16.504211 f.22009.0.3 8.546262 f.22009.0.4 4.106824 f.22009.0.5 -1.890423 f.22009.0.6 4.935230 f.22009.0.7 -0.448381 f.22009.0.8 -3.433342 f.22009.0.9 -2.750040 f.22009.0.10 -0.956026 dtype: float64	rs9291034	0.0009521886229912688	True
5	FAST_R_Putamen	9.005742555519754	0.0001266843383378	2.0	0.123876218030715	0.1176340145281962	0.1141723153823209	0.1085662217921223	const 5252.322746 Prob_Class_0 12225.517665 Prob_Class_2 2927.763051 Age_c -4.457312 Age2 -0.495934 age_sex -2.852926 Sex_num 125.193486 date_c 0.013014 date_c2 0.000006 head_volume -743.167276 Table_position 4.941259 X_brain_position 9.251074 Y_brain_position -2.488728 Z_brain_position 4.137537 rfMRI_head_motion -687.719966 tfMRI_head_motion 5.941844 Assessment_centre_11026.0 108.592582 Assessment_centre_11027.0 81.760460 Assessment_centre_11028.0 -207.487887 f.22009.0.1 -1.866844 f.22009.0.2 17.719604 f.22009.0.3 7.548727 f.22009.0.4 1.829262 f.22009.0.5 -1.148608 f.22009.0.6 7.593935 f.22009.0.7 -5.179132 f.22009.0.8 -4.148220 f.22009.0.9 -2.650826 f.22009.0.10 -2.060492 dtype: float64	const 7430.621093 Age_c -3.488565 Age2 -0.482463 age_sex -2.753555 Sex_num 121.286183 date_c 0.000374 date_c2 0.000015 head_volume -677.299590 Table_position 4.118621 X_brain_position 9.221206 Y_brain_position -0.116840 Z_brain_position 3.111391 rfMRI_head_motion -780.384850 tfMRI_head_motion 13.194017 Assessment_centre_11026.0 95.771659 Assessment_centre_11027.0 63.416404 Assessment_centre_11028.0 -242.553115 f.22009.0.1 -2.192264 f.22009.0.2 17.511029 f.22009.0.3 7.728521 f.22009.0.4 1.792796 f.22009.0.5 -1.046098 f.22009.0.6 7.164381 f.22009.0.7 -5.147423 f.22009.0.8 -3.856801 f.22009.0.9 -2.661989 f.22009.0.10 -2.444918 dtype: float64	rs9291034	0.0002226024802221343	True
5	FAST_L_Pallidum	4.474545500048947	0.0114857950329696	2.0	0.0631259034638739	0.0598093799094686	0.0527491334073028	0.0501473419164435	const 7.978714e+01 Prob_Class_0 8.143432e+02 Prob_Class_2 3.380805e+01 Age_c 5.381993e-01 Age2 1.826328e-02 age_sex 5.853451e-01 Sex_num 5.247788e-02 date_c -1.441794e-03 date_c2 4.860229e-07 head_volume -4.371700e+01 Table_position 1.409709e-01 X_brain_position -1.953903e-02 Y_brain_position 8.655176e-02 Z_brain_position 1.093805e-01 rfMRI_head_motion -1.989145e+01 tfMRI_head_motion 1.914064e+01 Assessment_centre_11026.0 3.750184e+00 Assessment_centre_11027.0 -2.854777e-01 Assessment_centre_11028.0 2.028114e+01 f.22009.0.1 5.693325e-01 f.22009.0.2 1.095635e+00 f.22009.0.3 -8.226297e-02 f.22009.0.4 -7.610395e-01 f.22009.0.5 2.935815e-01 f.22009.0.6 -8.036104e-01 f.22009.0.7 -1.428832e+00 f.22009.0.8 -7.493121e-02 f.22009.0.9 -2.335232e-02 f.22009.0.10 -1.992414e-01 dtype: float64	const 1.279986e+02 Age_c 6.111056e-01 Age2 1.943054e-02 age_sex 5.828007e-01 Sex_num -4.247085e-01 date_c -2.190433e-03 date_c2 3.046297e-07 head_volume -3.621203e+01 Table_position 4.853792e-02 X_brain_position -3.804209e-02 Y_brain_position 2.399119e-01 Z_brain_position 2.165766e-02 rfMRI_head_motion -2.691834e+01 tfMRI_head_motion 1.886365e+01 Assessment_centre_11026.0 2.429601e+00 Assessment_centre_11027.0 -1.887313e+00 Assessment_centre_11028.0 1.501066e+01 f.22009.0.1 5.592041e-01 f.22009.0.2 1.112833e+00 f.22009.0.3 -3.378530e-02 f.22009.0.4 -7.474448e-01 f.22009.0.5 2.940143e-01 f.22009.0.6 -8.301545e-01 f.22009.0.7 -1.432842e+00 f.22009.0.8 -8.423645e-02 f.22009.0.9 -2.105747e-02 f.22009.0.10 -2.288961e-01 dtype: float64	rs9291034	0.015266813876053068	True
5	FAST_R_Pallidum	9.306777043436671	9.395622215497337e-05	2.0	0.0905112001670167	0.0838146736768676	0.0804377482701323	0.0743993304024007	const 2.008413e+02 Prob_Class_0 1.409683e+03 Prob_Class_2 1.608801e+02 Age_c 8.255190e-01 Age2 2.912720e-02 age_sex 8.393824e-01 Sex_num -1.412800e+00 date_c -7.916522e-04 date_c2 8.359829e-07 head_volume -6.728517e+01 Table_position 3.414893e-01 X_brain_position 4.761246e-01 Y_brain_position -4.537005e-02 Z_brain_position 3.127851e-01 rfMRI_head_motion -2.542335e+01 tfMRI_head_motion 1.834848e+01 Assessment_centre_11026.0 5.790456e+00 Assessment_centre_11027.0 3.299614e-01 Assessment_centre_11028.0 3.870089e+01 f.22009.0.1 5.854723e-01 f.22009.0.2 6.614136e-01 f.22009.0.3 3.649445e-02 f.22009.0.4 -4.796404e-01 f.22009.0.5 1.316764e-01 f.22009.0.6 -5.859543e-01 f.22009.0.7 -1.573781e+00 f.22009.0.8 1.143191e-01 f.22009.0.9 -3.638198e-02 f.22009.0.10 -1.940602e-01 dtype: float64	const 345.813118 Age_c 0.946405 Age2 0.030976 age_sex 0.840796 Sex_num -2.101114 date_c -0.002147 date_c2 0.000001 head_volume -56.272939 Table_position 0.205378 X_brain_position 0.454579 Y_brain_position 0.223047 Z_brain_position 0.173230 rfMRI_head_motion -37.044851 tfMRI_head_motion 18.351564 Assessment_centre_11026.0 3.800679 Assessment_centre_11027.0 -2.201694 Assessment_centre_11028.0 31.440695 f.22009.0.1 0.560607 f.22009.0.2 0.671444 f.22009.0.3 0.097237 f.22009.0.4 -0.466281 f.22009.0.5 0.136486 f.22009.0.6 -0.633217 f.22009.0.7 -1.576836 f.22009.0.8 0.116444 f.22009.0.9 -0.034339 f.22009.0.10 -0.242824 dtype: float64	rs9291034	0.00016831043619241543	True
5	FAST_R_Amygdala	7.0192804887561655	0.0009120073482817	2.0	0.4131683386697294	0.40990952851897	0.4066686209018308	0.4038453576658053	const 6540.430073 Prob_Class_0 -5753.822057 Prob_Class_2 -300.217138 Age_c -12.124172 Age2 -0.405413 age_sex -1.113569 Sex_num 11.935239 date_c -0.004092 date_c2 -0.000005 head_volume -1047.356627 Table_position 1.668256 X_brain_position 0.146550 Y_brain_position -0.988826 Z_brain_position 1.034914 rfMRI_head_motion -477.072862 tfMRI_head_motion -232.467370 Assessment_centre_11026.0 26.037932 Assessment_centre_11027.0 11.582574 Assessment_centre_11028.0 -73.176627 f.22009.0.1 -4.087257 f.22009.0.2 0.843398 f.22009.0.3 0.159784 f.22009.0.4 0.869686 f.22009.0.5 -1.106361 f.22009.0.6 0.052005 f.22009.0.7 4.143872 f.22009.0.8 -0.238409 f.22009.0.9 -1.323949 f.22009.0.10 -0.929194 dtype: float64	const 6162.920947 Age_c -12.636111 Age2 -0.413558 age_sex -1.099078 Sex_num 15.224305 date_c 0.001234 date_c2 -0.000004 head_volume -1099.197450 Table_position 2.307029 X_brain_position 0.271002 Y_brain_position -2.074169 Z_brain_position 1.647357 rfMRI_head_motion -427.748810 tfMRI_head_motion -230.799451 Assessment_centre_11026.0 35.191103 Assessment_centre_11027.0 22.755928 Assessment_centre_11028.0 -37.054288 f.22009.0.1 -4.011299 f.22009.0.2 0.733716 f.22009.0.3 -0.168850 f.22009.0.4 0.779729 f.22009.0.5 -1.111853 f.22009.0.6 0.240342 f.22009.0.7 4.169875 f.22009.0.8 -0.183589 f.22009.0.9 -1.339007 f.22009.0.10 -0.721206 dtype: float64	rs9291034	0.0014171578850520217	True
5	FAST_L_Ventral_Striatum	3.5989674884481144	0.0274921834920145	2.0	0.3208646882647159	0.3189309968824434	0.3133426199385339	0.3119318687871641	const 1.038982e+03 Prob_Class_0 -1.612888e+03 Prob_Class_2 1.703259e+02 Age_c -5.716289e+00 Age2 -1.178475e-01 age_sex -6.010339e-01 Sex_num 4.095154e+00 date_c -2.651190e-03 date_c2 -5.973073e-07 head_volume -3.596679e+02 Table_position -2.144220e-01 X_brain_position 5.180096e-01 Y_brain_position -4.783866e-02 Z_brain_position -2.868417e-01 rfMRI_head_motion -2.037520e+02 tfMRI_head_motion 1.968398e-01 Assessment_centre_11026.0 7.363175e+00 Assessment_centre_11027.0 1.811896e+01 Assessment_centre_11028.0 -1.911359e+02 f.22009.0.1 -5.761346e-01 f.22009.0.2 3.050222e+00 f.22009.0.3 3.808534e-01 f.22009.0.4 4.487685e-01 f.22009.0.5 -9.924801e-02 f.22009.0.6 4.909406e-01 f.22009.0.7 6.711600e-01 f.22009.0.8 -6.974903e-02 f.22009.0.9 2.136072e-01 f.22009.0.10 1.143922e-02 dtype: float64	const 1.086100e+03 Age_c -5.873018e+00 Age2 -1.205568e-01 age_sex -5.825066e-01 Sex_num 5.359555e+00 date_c -1.305798e-03 date_c2 9.288876e-07 head_volume -3.791209e+02 Table_position 2.404876e-02 X_brain_position 5.789631e-01 Y_brain_position -3.447664e-01 Z_brain_position -8.458535e-02 rfMRI_head_motion -1.885769e+02 tfMRI_head_motion 1.864193e+00 Assessment_centre_11026.0 1.066548e+01 Assessment_centre_11027.0 2.185078e+01 Assessment_centre_11028.0 -1.763775e+02 f.22009.0.1 -5.730713e-01 f.22009.0.2 2.970397e+00 f.22009.0.3 2.311118e-01 f.22009.0.4 3.982574e-01 f.22009.0.5 -9.069192e-02 f.22009.0.6 5.404693e-01 f.22009.0.7 6.881135e-01 f.22009.0.8 -9.050921e-03 f.22009.0.9 2.045898e-01 f.22009.0.10 7.613169e-02 dtype: float64	rs9291034	0.03462473896856812	True
5	FAST_R_Ventral_Striatum	3.954254909671039	0.0192916561498028	2.0	0.324172253101032	0.3220580164030359	0.3166868191955054	0.3150910236862292	const 1.304464e+03 Prob_Class_0 -1.485494e+03 Prob_Class_2 2.685871e+02 Age_c -4.595219e+00 Age2 -1.155309e-01 age_sex -8.616923e-01 Sex_num 1.089624e+01 date_c -1.782324e-03 date_c2 5.456339e-07 head_volume -3.688837e+02 Table_position 5.455077e-02 X_brain_position 3.521633e+00 Y_brain_position 1.212793e-01 Z_brain_position -7.587002e-02 rfMRI_head_motion -1.891424e+02 tfMRI_head_motion -3.889712e+01 Assessment_centre_11026.0 1.798641e+01 Assessment_centre_11027.0 7.258809e+00 Assessment_centre_11028.0 -2.204756e+02 f.22009.0.1 -2.272285e-01 f.22009.0.2 2.625554e+00 f.22009.0.3 6.969286e-01 f.22009.0.4 5.165802e-01 f.22009.0.5 -2.591361e-02 f.22009.0.6 1.374142e+00 f.22009.0.7 -5.117666e-01 f.22009.0.8 -2.510792e-01 f.22009.0.9 7.885247e-01 f.22009.0.10 -7.104342e-01 dtype: float64	const 1414.999435 Age_c -4.745375 Age2 -0.118213 age_sex -0.838278 Sex_num 12.211095 date_c -0.000608 date_c2 0.000003 head_volume -388.960547 Table_position 0.300267 X_brain_position 3.589216 Y_brain_position -0.148986 Z_brain_position 0.123835 rfMRI_head_motion -174.573677 tfMRI_head_motion -36.834758 Assessment_centre_11026.0 21.351213 Assessment_centre_11027.0 10.959158 Assessment_centre_11028.0 -204.849136 f.22009.0.1 -0.232409 f.22009.0.2 2.530489 f.22009.0.3 0.533720 f.22009.0.4 0.458955 f.22009.0.5 -0.013602 f.22009.0.6 1.418325 f.22009.0.7 -0.491910 f.22009.0.8 -0.175275 f.22009.0.9 0.778114 f.22009.0.10 -0.648046 dtype: float64	rs9291034	0.024809500949364117	True
5	Brain_Stem	25.898551095964585	7.346492541212942e-12	2.0	0.2856932356609943	0.2710575471843909	0.2777816101066066	0.2635664389736376	const 11128.212843 Prob_Class_0 -35686.846559 Prob_Class_2 -4260.748475 Age_c -38.958459 Age2 -0.304303 age_sex 4.504688 Sex_num 0.188121 date_c -0.099817 date_c2 -0.000018 head_volume -1936.241337 Table_position -3.022709 X_brain_position 7.189178 Y_brain_position 13.324580 Z_brain_position -6.228971 rfMRI_head_motion 1224.213644 tfMRI_head_motion -412.897614 Assessment_centre_11026.0 -266.405945 Assessment_centre_11027.0 -48.851154 Assessment_centre_11028.0 452.436895 f.22009.0.1 -11.813512 f.22009.0.2 2.861372 f.22009.0.3 1.978817 f.22009.0.4 -6.912060 f.22009.0.5 -0.784084 f.22009.0.6 -4.157674 f.22009.0.7 -2.333431 f.22009.0.8 -1.166102 f.22009.0.9 0.194369 f.22009.0.10 10.493141 dtype: float64	const 7345.199633 Age_c -42.008989 Age2 -0.350802 age_sex 4.458217 Sex_num 17.360201 date_c -0.065401 date_c2 -0.000024 head_volume -2211.386218 Table_position 0.379128 X_brain_position 7.715350 Y_brain_position 6.524054 Z_brain_position -2.718652 rfMRI_head_motion 1517.421465 tfMRI_head_motion -413.861981 Assessment_centre_11026.0 -216.577799 Assessment_centre_11027.0 14.795966 Assessment_centre_11028.0 632.810250 f.22009.0.1 -11.170577 f.22009.0.2 2.643709 f.22009.0.3 0.483654 f.22009.0.4 -7.231579 f.22009.0.5 -0.913306 f.22009.0.6 -2.958773 f.22009.0.7 -2.263244 f.22009.0.8 -1.253380 f.22009.0.9 0.146183 f.22009.0.10 11.722908 dtype: float64	rs9291034	3.019610969320608e-11	True
5	FAST_L_I_IV_Cerebellum	5.631480605612524	0.0036283661951095	2.0	0.2029947294250511	0.1994438435676034	0.1941671394028602	0.191216784252488	const 2298.348703 Prob_Class_0 -4133.243493 Prob_Class_2 1084.327083 Age_c -7.081264 Age2 -0.444817 age_sex -2.618200 Sex_num 10.450396 date_c -0.000482 date_c2 -0.000009 head_volume -650.915275 Table_position -0.907504 X_brain_position 2.039345 Y_brain_position -1.945835 Z_brain_position -2.790404 rfMRI_head_motion -227.510612 tfMRI_head_motion -60.504842 Assessment_centre_11026.0 -19.122407 Assessment_centre_11027.0 22.702975 Assessment_centre_11028.0 129.867572 f.22009.0.1 1.697021 f.22009.0.2 -1.775244 f.22009.0.3 2.956632 f.22009.0.4 -1.871119 f.22009.0.5 -0.219769 f.22009.0.6 -5.587632 f.22009.0.7 -4.807774 f.22009.0.8 0.230883 f.22009.0.9 -0.098602 f.22009.0.10 3.308361 dtype: float64	const 2808.439646 Age_c -7.516572 Age2 -0.452845 age_sex -2.533896 Sex_num 14.562315 date_c 0.002591 date_c2 -0.000002 head_volume -713.294330 Table_position -0.145142 X_brain_position 2.261909 Y_brain_position -2.688140 Z_brain_position -2.194249 rfMRI_head_motion -185.188420 tfMRI_head_motion -53.177620 Assessment_centre_11026.0 -8.784793 Assessment_centre_11027.0 33.793090 Assessment_centre_11028.0 179.481729 f.22009.0.1 1.658466 f.22009.0.2 -2.104749 f.22009.0.3 2.426213 f.22009.0.4 -2.064954 f.22009.0.5 -0.172143 f.22009.0.6 -5.469021 f.22009.0.7 -4.739725 f.22009.0.8 0.501831 f.22009.0.9 -0.133920 f.22009.0.10 3.490412 dtype: float64	rs9291034	0.005183380278727857	True
5	FAST_R_I_IV_Cerebellum	6.26730765962506	0.0019269416059378	2.0	0.2310841713244973	0.2272716459584649	0.2225676985385344	0.2193305640592239	const 2012.203612 Prob_Class_0 -4573.213953 Prob_Class_2 1276.472104 Age_c -9.338390 Age2 -0.530948 age_sex -2.592176 Sex_num 19.576766 date_c -0.011304 date_c2 -0.000019 head_volume -721.734497 Table_position -1.505393 X_brain_position 1.663427 Y_brain_position -2.262344 Z_brain_position -3.695986 rfMRI_head_motion -84.771004 tfMRI_head_motion -34.965070 Assessment_centre_11026.0 -1.243881 Assessment_centre_11027.0 30.976492 Assessment_centre_11028.0 380.100133 f.22009.0.1 2.182278 f.22009.0.2 0.328929 f.22009.0.3 6.750578 f.22009.0.4 0.820069 f.22009.0.5 -0.424199 f.22009.0.6 -5.901700 f.22009.0.7 -2.674620 f.22009.0.8 1.576749 f.22009.0.9 -0.693777 f.22009.0.10 2.171516 dtype: float64	const 2622.700849 Age_c -9.824022 Age2 -0.539958 age_sex -2.494537 Sex_num 24.229620 date_c -0.007948 date_c2 -0.000011 head_volume -792.237261 Table_position -0.643968 X_brain_position 1.917540 Y_brain_position -3.081460 Z_brain_position -3.027154 rfMRI_head_motion -37.537099 tfMRI_head_motion -26.496167 Assessment_centre_11026.0 10.416190 Assessment_centre_11027.0 43.427930 Assessment_centre_11028.0 436.392249 f.22009.0.1 2.134123 f.22009.0.2 -0.050448 f.22009.0.3 6.146326 f.22009.0.4 0.597975 f.22009.0.5 -0.368459 f.22009.0.6 -5.771447 f.22009.0.7 -2.596414 f.22009.0.8 1.890206 f.22009.0.9 -0.734301 f.22009.0.10 2.374872 dtype: float64	rs9291034	0.0028638523586010365	True
5	FAST_L_V_Cerebellum	8.440866222738022	0.000222005714159	2.0	0.2559153449358973	0.2509464216512547	0.2476739009715797	0.2432486378421372	const 3187.288038 Prob_Class_0 -383.278274 Prob_Class_2 3008.267015 Age_c -11.810461 Age2 -0.633310 age_sex -3.241924 Sex_num 66.931967 date_c 0.012572 date_c2 -0.000014 head_volume -839.323840 Table_position -0.039557 X_brain_position -0.239077 Y_brain_position -6.433597 Z_brain_position -3.119442 rfMRI_head_motion -569.112664 tfMRI_head_motion -17.975303 Assessment_centre_11026.0 25.536469 Assessment_centre_11027.0 10.182526 Assessment_centre_11028.0 51.330692 f.22009.0.1 2.868725 f.22009.0.2 2.756377 f.22009.0.3 6.176934 f.22009.0.4 -3.985446 f.22009.0.5 -0.739736 f.22009.0.6 7.666966 f.22009.0.7 -4.623279 f.22009.0.8 -1.690805 f.22009.0.9 -0.479096 f.22009.0.10 5.095043 dtype: float64	const 4.982085e+03 Age_c -1.200194e+01 Age2 -6.389238e-01 age_sex -3.068826e+00 Sex_num 7.122581e+01 date_c 1.117415e-02 date_c2 5.091820e-07 head_volume -9.013381e+02 Table_position 7.099870e-01 X_brain_position 7.941273e-02 Y_brain_position -6.418891e+00 Z_brain_position -2.714768e+00 rfMRI_head_motion -5.497762e+02 tfMRI_head_motion -3.586774e+00 Assessment_centre_11026.0 3.491067e+01 Assessment_centre_11027.0 1.806372e+01 Assessment_centre_11028.0 1.088653e+02 f.22009.0.1 2.656866e+00 f.22009.0.2 2.165041e+00 f.22009.0.3 5.469378e+00 f.22009.0.4 -4.292437e+00 f.22009.0.5 -6.199678e-01 f.22009.0.6 7.640656e+00 f.22009.0.7 -4.506545e+00 f.22009.0.8 -1.147723e+00 f.22009.0.9 -5.371742e-01 f.22009.0.10 5.184939e+00 dtype: float64	rs9291034	0.00037690411099457557	True
5	FAST_R_V_Cerebellum	4.787852749965602	0.0084060152351859	2.0	0.2777502756672803	0.2750144961349952	0.2697506742901773	0.267564052221758	const 3416.356570 Prob_Class_0 1240.802785 Prob_Class_2 2307.501458 Age_c -12.829669 Age2 -0.635888 age_sex -2.654558 Sex_num 70.368099 date_c 0.000537 date_c2 -0.000025 head_volume -911.933325 Table_position 0.189874 X_brain_position 2.029848 Y_brain_position -6.041031 Z_brain_position -3.022693 rfMRI_head_motion -495.746179 tfMRI_head_motion 6.278677 Assessment_centre_11026.0 14.049631 Assessment_centre_11027.0 3.679803 Assessment_centre_11028.0 168.822523 f.22009.0.1 3.125261 f.22009.0.2 2.059040 f.22009.0.3 9.911407 f.22009.0.4 0.211921 f.22009.0.5 -2.440792 f.22009.0.6 7.901395 f.22009.0.7 -2.357747 f.22009.0.8 1.895021 f.22009.0.9 -0.899732 f.22009.0.10 1.569133 dtype: float64	const 4845.632381 Age_c -12.835823 Age2 -0.637887 age_sex -2.530200 Sex_num 72.676612 date_c -0.001909 date_c2 -0.000014 head_volume -944.124732 Table_position 0.575729 X_brain_position 2.232747 Y_brain_position -5.742543 Z_brain_position -2.885274 rfMRI_head_motion -494.495428 tfMRI_head_motion 16.492979 Assessment_centre_11026.0 18.566821 Assessment_centre_11027.0 6.555945 Assessment_centre_11028.0 201.861378 f.22009.0.1 2.948229 f.22009.0.2 1.650155 f.22009.0.3 9.474467 f.22009.0.4 0.008398 f.22009.0.5 -2.350635 f.22009.0.6 7.832003 f.22009.0.7 -2.278183 f.22009.0.8 2.282706 f.22009.0.9 -0.938755 f.22009.0.10 1.580598 dtype: float64	rs9291034	0.011404272702913174	True
5	FAST_L_VI_Cerebellum	5.514681806086657	0.0040758061182129	2.0	0.3477406139571193	0.3448948837600781	0.3405162220231	0.3381625782176917	const 10954.964422 Prob_Class_0 9184.128797 Prob_Class_2 6646.078331 Age_c -48.042207 Age2 -1.697959 age_sex -7.841313 Sex_num 29.691291 date_c -0.001218 date_c2 -0.000046 head_volume -3114.655755 Table_position 2.282936 X_brain_position -7.755678 Y_brain_position -22.437326 Z_brain_position -8.501594 rfMRI_head_motion -1786.087091 tfMRI_head_motion -170.183820 Assessment_centre_11026.0 -54.296663 Assessment_centre_11027.0 49.807152 Assessment_centre_11028.0 1222.649916 f.22009.0.1 11.301553 f.22009.0.2 7.612750 f.22009.0.3 31.789450 f.22009.0.4 2.935374 f.22009.0.5 -4.814848 f.22009.0.6 31.041630 f.22009.0.7 -11.986899 f.22009.0.8 9.990386 f.22009.0.9 -6.140660 f.22009.0.10 -2.845954 dtype: float64	const 15263.741505 Age_c -47.545544 Age2 -1.695285 age_sex -7.513905 Sex_num 32.739331 date_c -0.013287 date_c2 -0.000017 head_volume -3151.164460 Table_position 2.703089 X_brain_position -7.322622 Y_brain_position -20.527747 Z_brain_position -8.738148 rfMRI_head_motion -1832.130505 tfMRI_head_motion -143.771012 Assessment_centre_11026.0 -51.058416 Assessment_centre_11027.0 46.506363 Assessment_centre_11028.0 1277.257838 f.22009.0.1 10.738568 f.22009.0.2 6.598480 f.22009.0.3 30.917694 f.22009.0.4 2.465998 f.22009.0.5 -4.561436 f.22009.0.6 30.661882 f.22009.0.7 -11.794209 f.22009.0.8 11.001400 f.22009.0.9 -6.232854 f.22009.0.10 -3.023086 dtype: float64	rs9291034	0.005783119279483048	True
5	FAST_R_VI_Cerebellum	8.990969343600007	0.0001285563401569	2.0	0.3459788586258464	0.3413267351826808	0.3387349535789807	0.3345577609197361	const 10193.033230 Prob_Class_0 12596.254400 Prob_Class_2 8061.941219 Age_c -43.579557 Age2 -1.470512 age_sex -9.424477 Sex_num 22.432784 date_c 0.008257 date_c2 -0.000062 head_volume -3027.348960 Table_position 2.942657 X_brain_position 3.632691 Y_brain_position -23.493826 Z_brain_position -7.614195 rfMRI_head_motion -1519.353167 tfMRI_head_motion -217.676545 Assessment_centre_11026.0 -37.742284 Assessment_centre_11027.0 32.628267 Assessment_centre_11028.0 667.871702 f.22009.0.1 -0.815601 f.22009.0.2 14.120964 f.22009.0.3 30.399742 f.22009.0.4 3.322570 f.22009.0.5 -6.058928 f.22009.0.6 28.003626 f.22009.0.7 -5.097556 f.22009.0.8 6.207816 f.22009.0.9 -6.751402 f.22009.0.10 -10.942410 dtype: float64	const 15469.597464 Age_c -42.843634 Age2 -1.465081 age_sex -9.035302 Sex_num 25.195933 date_c -0.007688 date_c2 -0.000028 head_volume -3057.052368 Table_position 3.272994 X_brain_position 4.118742 Y_brain_position -20.905054 Z_brain_position -8.065202 rfMRI_head_motion -1588.085759 tfMRI_head_motion -186.416830 Assessment_centre_11026.0 -36.349484 Assessment_centre_11027.0 25.618739 Assessment_centre_11028.0 723.592581 f.22009.0.1 -1.512297 f.22009.0.2 12.933010 f.22009.0.3 29.442602 f.22009.0.4 2.783505 f.22009.0.5 -5.753153 f.22009.0.6 27.496307 f.22009.0.7 -4.873279 f.22009.0.8 7.406816 f.22009.0.9 -6.857995 f.22009.0.10 -11.211800 dtype: float64	rs9291034	0.00022569034560997254	True
5	FAST_vermis_Crus_I_Cerebellum	5.71806640419669	0.0033287060569475	2.0	0.0227342835872259	0.0183133419250479	0.0119101379940463	0.0082248624349496	const 1.458991e+01 Prob_Class_0 -3.018642e+01 Prob_Class_2 -1.036998e+01 Age_c 4.087074e-04 Age2 5.538780e-04 age_sex -1.290420e-02 Sex_num -1.460760e-01 date_c -3.662168e-05 date_c2 -2.699153e-09 head_volume -7.477457e-01 Table_position 2.905490e-03 X_brain_position -1.315269e-03 Y_brain_position 4.755323e-03 Z_brain_position 6.626550e-03 rfMRI_head_motion 9.229544e-01 tfMRI_head_motion -2.230067e-01 Assessment_centre_11026.0 2.499504e-02 Assessment_centre_11027.0 -1.679575e-02 Assessment_centre_11028.0 1.260286e+00 f.22009.0.1 -2.676497e-02 f.22009.0.2 4.406364e-02 f.22009.0.3 1.550987e-03 f.22009.0.4 3.560743e-03 f.22009.0.5 -3.976460e-03 f.22009.0.6 -2.160452e-03 f.22009.0.7 4.678688e-04 f.22009.0.8 -1.275853e-03 f.22009.0.9 4.358403e-03 f.22009.0.10 1.499455e-03 dtype: float64	const 7.323740e+00 Age_c -1.820028e-03 Age2 5.258761e-04 age_sex -1.332809e-02 Sex_num -1.406547e-01 date_c -3.593272e-06 date_c2 -4.080970e-08 head_volume -8.496417e-01 Table_position 4.203392e-03 X_brain_position -1.563263e-03 Y_brain_position -1.191423e-03 Z_brain_position 8.782823e-03 rfMRI_head_motion 1.135108e+00 tfMRI_head_motion -2.557220e-01 Assessment_centre_11026.0 4.756099e-02 Assessment_centre_11027.0 2.109568e-02 Assessment_centre_11028.0 1.289687e+00 f.22009.0.1 -2.573647e-02 f.22009.0.2 4.518440e-02 f.22009.0.3 1.818229e-03 f.22009.0.4 3.962981e-03 f.22009.0.5 -4.354175e-03 f.22009.0.6 -1.059523e-03 f.22009.0.7 2.702917e-04 f.22009.0.8 -2.554907e-03 f.22009.0.9 4.445163e-03 f.22009.0.10 2.369781e-03 dtype: float64	rs9291034	0.004784467952141894	True
5	FAST_L_Crus_II_Cerebellum	6.813999815784398	0.0011185757832566	2.0	0.179721027346247	0.1752990488901121	0.1706356589782466	0.1668238612502477	const 16056.621945 Prob_Class_0 24308.387705 Prob_Class_2 7040.927011 Age_c -36.546645 Age2 -1.234316 age_sex -0.955949 Sex_num 79.414585 date_c 0.047510 date_c2 -0.000093 head_volume -2627.758972 Table_position 9.384658 X_brain_position 0.786544 Y_brain_position -19.415175 Z_brain_position 1.999805 rfMRI_head_motion -1151.886787 tfMRI_head_motion -1046.094945 Assessment_centre_11026.0 56.893079 Assessment_centre_11027.0 144.121423 Assessment_centre_11028.0 452.515188 f.22009.0.1 -1.899969 f.22009.0.2 -13.801572 f.22009.0.3 13.433461 f.22009.0.4 8.069698 f.22009.0.5 -1.913688 f.22009.0.6 5.558940 f.22009.0.7 9.380981 f.22009.0.8 -1.930361 f.22009.0.9 -8.994168 f.22009.0.10 -2.998774 dtype: float64	const 21120.741490 Age_c -34.683832 Age2 -1.209574 age_sex -0.689044 Sex_num 73.286578 date_c 0.021671 date_c2 -0.000069 head_volume -2520.376204 Table_position 8.033706 X_brain_position 0.852082 Y_brain_position -14.664036 Z_brain_position 0.106030 rfMRI_head_motion -1329.671238 tfMRI_head_motion -1025.925325 Assessment_centre_11026.0 34.930517 Assessment_centre_11027.0 110.521570 Assessment_centre_11028.0 404.995531 f.22009.0.1 -2.634369 f.22009.0.2 -14.451494 f.22009.0.3 13.514816 f.22009.0.4 7.875972 f.22009.0.5 -1.661483 f.22009.0.6 4.689195 f.22009.0.7 9.490345 f.22009.0.8 -1.133681 f.22009.0.9 -9.039348 f.22009.0.10 -3.732515 dtype: float64	rs9291034	0.0017168594146381132	True
5	FAST_R_Crus_II_Cerebellum	4.421075036299961	0.0121143903004565	2.0	0.1801987675038608	0.1773313602540851	0.1711186905616567	0.1688770580274473	const 15692.392020 Prob_Class_0 18945.760510 Prob_Class_2 5422.715323 Age_c -36.918152 Age2 -0.679429 age_sex 0.198043 Sex_num 90.648893 date_c 0.048554 date_c2 -0.000083 head_volume -2673.876051 Table_position 7.913121 X_brain_position 4.471087 Y_brain_position -16.911260 Z_brain_position 2.845107 rfMRI_head_motion -1695.529482 tfMRI_head_motion -475.628722 Assessment_centre_11026.0 57.955677 Assessment_centre_11027.0 73.743986 Assessment_centre_11028.0 569.688418 f.22009.0.1 -4.812443 f.22009.0.2 -19.626188 f.22009.0.3 5.007299 f.22009.0.4 12.831478 f.22009.0.5 -5.391705 f.22009.0.6 8.083623 f.22009.0.7 9.692063 f.22009.0.8 4.442594 f.22009.0.9 -5.633730 f.22009.0.10 -4.109101 dtype: float64	const 19600.306088 Age_c -35.462916 Age2 -0.660036 age_sex 0.402376 Sex_num 85.785411 date_c 0.028453 date_c2 -0.000065 head_volume -2588.927240 Table_position 6.845042 X_brain_position 4.515516 Y_brain_position -13.210125 Z_brain_position 1.361312 rfMRI_head_motion -1834.437375 tfMRI_head_motion -460.214792 Assessment_centre_11026.0 40.650323 Assessment_centre_11027.0 47.403517 Assessment_centre_11028.0 531.470027 f.22009.0.1 -5.380178 f.22009.0.2 -20.120210 f.22009.0.3 5.085406 f.22009.0.4 12.686942 f.22009.0.5 -5.197714 f.22009.0.6 7.406583 f.22009.0.7 9.774835 f.22009.0.8 5.051956 f.22009.0.9 -5.667720 f.22009.0.10 -4.682603 dtype: float64	rs9291034	0.01604706206589378	True
5	FAST_L_VIIb_Cerebellum	4.038408480212049	0.0177393322279415	2.0	0.2352562470490962	0.2328129340292338	0.2267859839626146	0.2249287981734078	const 12523.058512 Prob_Class_0 9091.402849 Prob_Class_2 3215.723264 Age_c -17.987777 Age2 -0.956904 age_sex -6.720872 Sex_num 38.068852 date_c 0.004448 date_c2 -0.000064 head_volume -1421.481848 Table_position 7.964774 X_brain_position 1.259234 Y_brain_position -12.922740 Z_brain_position 1.197098 rfMRI_head_motion -612.509893 tfMRI_head_motion -768.441698 Assessment_centre_11026.0 -44.317227 Assessment_centre_11027.0 34.429066 Assessment_centre_11028.0 237.245869 f.22009.0.1 1.342018 f.22009.0.2 -11.189827 f.22009.0.3 -0.360458 f.22009.0.4 -4.138620 f.22009.0.5 -0.718365 f.22009.0.6 8.563296 f.22009.0.7 2.708660 f.22009.0.8 -4.269586 f.22009.0.9 -4.665164 f.22009.0.10 -3.392556 dtype: float64	const 14767.065452 Age_c -17.321346 Age2 -0.948625 age_sex -6.587944 Sex_num 36.560619 date_c -0.005553 date_c2 -0.000052 head_volume -1392.582883 Table_position 7.595484 X_brain_position 1.343403 Y_brain_position -11.129069 Z_brain_position 0.558802 rfMRI_head_motion -675.914851 tfMRI_head_motion -758.152364 Assessment_centre_11026.0 -50.845694 Assessment_centre_11027.0 23.235204 Assessment_centre_11028.0 230.075710 f.22009.0.1 1.025633 f.22009.0.2 -11.545220 f.22009.0.3 -0.461899 f.22009.0.4 -4.268962 f.22009.0.5 -0.600935 f.22009.0.6 8.230536 f.22009.0.7 2.771680 f.22009.0.8 -3.867882 f.22009.0.9 -4.693038 f.22009.0.10 -3.652352 dtype: float64	rs9291034	0.022940600489281687	True
5	FAST_R_VIIb_Cerebellum	9.159098770996271	0.0001087918393127	2.0	0.2472719066574112	0.241817546724952	0.2389347284083636	0.2340259483909001	const 12013.771164 Prob_Class_0 14663.200387 Prob_Class_2 4729.410305 Age_c -19.468679 Age2 -0.877028 age_sex -5.110793 Sex_num 36.011100 date_c -0.004184 date_c2 -0.000083 head_volume -1707.469258 Table_position 8.333050 X_brain_position 6.459133 Y_brain_position -14.403753 Z_brain_position 1.933859 rfMRI_head_motion -981.060055 tfMRI_head_motion -343.455299 Assessment_centre_11026.0 -39.463224 Assessment_centre_11027.0 2.955925 Assessment_centre_11028.0 220.780603 f.22009.0.1 -3.335157 f.22009.0.2 -13.472985 f.22009.0.3 3.787962 f.22009.0.4 -1.818387 f.22009.0.5 -3.256124 f.22009.0.6 4.520849 f.22009.0.7 5.392548 f.22009.0.8 -0.180268 f.22009.0.9 -3.001725 f.22009.0.10 -6.886971 dtype: float64	const 15358.330385 Age_c -18.370061 Age2 -0.862910 age_sex -4.922382 Sex_num 32.963442 date_c -0.020050 date_c2 -0.000066 head_volume -1652.019387 Table_position 7.630715 X_brain_position 6.548062 Y_brain_position -11.523936 Z_brain_position 0.849447 rfMRI_head_motion -1085.746526 tfMRI_head_motion -329.015170 Assessment_centre_11026.0 -51.315752 Assessment_centre_11027.0 -16.175571 Assessment_centre_11028.0 200.894499 f.22009.0.1 -3.812700 f.22009.0.2 -13.958028 f.22009.0.3 3.727853 f.22009.0.4 -1.983176 f.22009.0.5 -3.084860 f.22009.0.6 3.990017 f.22009.0.7 5.476831 f.22009.0.8 0.386199 f.22009.0.9 -3.038066 f.22009.0.10 -7.317467 dtype: float64	rs9291034	0.00019302410725513308	True
5	FAST_L_VIIIa_Cerebellum	5.2651884945611975	0.0052252492002471	2.0	0.3098550270615571	0.3069802300907542	0.3022110162853401	0.2998582877912916	const 13715.788160 Prob_Class_0 7075.111103 Prob_Class_2 4087.739406 Age_c -19.933484 Age2 -1.359726 age_sex -11.581156 Sex_num -36.549469 date_c 0.022370 date_c2 -0.000054 head_volume -1528.514547 Table_position 8.805402 X_brain_position 1.027762 Y_brain_position -14.344661 Z_brain_position 0.049926 rfMRI_head_motion -1082.566879 tfMRI_head_motion -654.033235 Assessment_centre_11026.0 -117.543148 Assessment_centre_11027.0 11.079049 Assessment_centre_11028.0 90.926591 f.22009.0.1 -1.527019 f.22009.0.2 -9.533396 f.22009.0.3 5.123846 f.22009.0.4 -5.655369 f.22009.0.5 -1.280619 f.22009.0.6 9.041679 f.22009.0.7 -4.283482 f.22009.0.8 -6.673833 f.22009.0.9 -3.667133 f.22009.0.10 -6.493942 dtype: float64	const 16414.801169 Age_c -19.497234 Age2 -1.355938 age_sex -11.387603 Sex_num -35.590207 date_c 0.013670 date_c2 -0.000037 head_volume -1536.679598 Table_position 8.888101 X_brain_position 1.255644 Y_brain_position -12.903247 Z_brain_position -0.256330 rfMRI_head_motion -1123.507775 tfMRI_head_motion -638.552098 Assessment_centre_11026.0 -118.035804 Assessment_centre_11027.0 6.103704 Assessment_centre_11028.0 114.204573 f.22009.0.1 -1.886787 f.22009.0.2 -10.115691 f.22009.0.3 4.685980 f.22009.0.4 -5.914367 f.22009.0.5 -1.126347 f.22009.0.6 8.762379 f.22009.0.7 -4.174238 f.22009.0.8 -6.078845 f.22009.0.9 -3.718702 f.22009.0.10 -6.656316 dtype: float64	rs9291034	0.0073003623641106725	True
5	FAST_R_VIIIa_Cerebellum	14.65910175144962	4.680224197693282e-07	2.0	0.3300950249697667	0.3223258752919419	0.3226751913855711	0.3153616352751792	const 14798.941388 Prob_Class_0 13606.249010 Prob_Class_2 6919.431585 Age_c -20.550210 Age2 -1.334035 age_sex -12.635686 Sex_num -78.732440 date_c 0.019525 date_c2 -0.000077 head_volume -1606.776162 Table_position 11.424154 X_brain_position 6.907242 Y_brain_position -17.461730 Z_brain_position 2.272272 rfMRI_head_motion -1236.832884 tfMRI_head_motion -807.605057 Assessment_centre_11026.0 -108.769692 Assessment_centre_11027.0 57.323613 Assessment_centre_11028.0 109.159783 f.22009.0.1 -0.161326 f.22009.0.2 -12.027860 f.22009.0.3 1.103017 f.22009.0.4 -10.120629 f.22009.0.5 -1.349758 f.22009.0.6 6.953814 f.22009.0.7 0.930067 f.22009.0.8 -4.046106 f.22009.0.9 -2.811516 f.22009.0.10 -3.697057 dtype: float64	const 19423.468636 Age_c -19.662311 Age2 -1.325173 age_sex -12.316993 Sex_num -78.154874 date_c 0.003338 date_c2 -0.000048 head_volume -1604.266617 Table_position 11.363326 X_brain_position 7.249016 Y_brain_position -14.716782 Z_brain_position 1.570143 rfMRI_head_motion -1320.558570 tfMRI_head_motion -782.273191 Assessment_centre_11026.0 -112.442793 Assessment_centre_11027.0 45.535950 Assessment_centre_11028.0 136.781641 f.22009.0.1 -0.785741 f.22009.0.2 -12.966054 f.22009.0.3 0.474184 f.22009.0.4 -10.525105 f.22009.0.5 -1.090434 f.22009.0.6 6.428771 f.22009.0.7 1.104390 f.22009.0.8 -3.069632 f.22009.0.9 -2.892939 f.22009.0.10 -4.032969 dtype: float64	rs9291034	1.1188874175243415e-06	True
5	FAST_L_VIIIb_Cerebellum	7.028176469146526	0.0009039745673417	2.0	0.2704382129286647	0.2663816551876179	0.2623576235148999	0.2588424943318386	const 9224.311201 Prob_Class_0 3703.806285 Prob_Class_2 3665.051010 Age_c -11.365466 Age2 -0.989072 age_sex -7.616743 Sex_num -6.328167 date_c 0.035639 date_c2 -0.000019 head_volume -1089.833230 Table_position 5.802638 X_brain_position 2.421717 Y_brain_position -10.536946 Z_brain_position -0.326096 rfMRI_head_motion -958.266621 tfMRI_head_motion -35.879625 Assessment_centre_11026.0 -104.016778 Assessment_centre_11027.0 0.305867 Assessment_centre_11028.0 -201.187544 f.22009.0.1 5.418458 f.22009.0.2 3.314383 f.22009.0.3 3.977492 f.22009.0.4 1.276946 f.22009.0.5 -2.747881 f.22009.0.6 3.608529 f.22009.0.7 -3.458356 f.22009.0.8 -1.615716 f.22009.0.9 -1.253828 f.22009.0.10 -6.333500 dtype: float64	const 11553.818855 Age_c -11.216349 Age2 -0.989643 age_sex -7.428727 Sex_num -3.773826 date_c 0.030202 date_c2 -0.000002 head_volume -1123.600746 Table_position 6.201995 X_brain_position 2.697239 Y_brain_position -9.738551 Z_brain_position -0.303160 rfMRI_head_motion -971.615391 tfMRI_head_motion -20.584731 Assessment_centre_11026.0 -99.860617 Assessment_centre_11027.0 1.295652 Assessment_centre_11028.0 -161.237206 f.22009.0.1 5.120873 f.22009.0.2 2.715417 f.22009.0.3 3.402948 f.22009.0.4 0.989769 f.22009.0.5 -2.606617 f.22009.0.6 3.442747 f.22009.0.7 -3.343249 f.22009.0.8 -1.032567 f.22009.0.9 -1.309569 f.22009.0.10 -6.380205 dtype: float64	rs9291034	0.0014056747380913918	True
5	FAST_R_VIIIb_Cerebellum	8.6928079466409	0.0001728557534406	2.0	0.2725111568656472	0.267508054969531	0.2644535272739692	0.2599804697636844	const 11982.831318 Prob_Class_0 5349.774956 Prob_Class_2 4376.697177 Age_c -12.217724 Age2 -1.014782 age_sex -9.643943 Sex_num -60.706071 date_c 0.049445 date_c2 -0.000005 head_volume -1099.096773 Table_position 8.700030 X_brain_position 3.885753 Y_brain_position -11.220988 Z_brain_position 2.268979 rfMRI_head_motion -880.395374 tfMRI_head_motion -375.976508 Assessment_centre_11026.0 -105.551459 Assessment_centre_11027.0 57.201572 Assessment_centre_11028.0 4.991224 f.22009.0.1 7.173860 f.22009.0.2 3.519183 f.22009.0.3 3.960965 f.22009.0.4 1.261882 f.22009.0.5 -2.181672 f.22009.0.6 2.782556 f.22009.0.7 -5.761545 f.22009.0.8 -2.910577 f.22009.0.9 -2.534441 f.22009.0.10 -4.760496 dtype: float64	const 14796.406668 Age_c -11.954679 Age2 -1.014071 age_sex -9.424503 Sex_num -58.250606 date_c 0.042121 date_c2 0.000015 head_volume -1130.135547 Table_position 9.062750 X_brain_position 4.189773 Y_brain_position -10.094135 Z_brain_position 2.191908 rfMRI_head_motion -904.537274 tfMRI_head_motion -358.208443 Assessment_centre_11026.0 -102.202599 Assessment_centre_11027.0 56.469828 Assessment_centre_11028.0 46.000015 f.22009.0.1 6.809722 f.22009.0.2 2.830908 f.22009.0.3 3.338745 f.22009.0.4 0.938240 f.22009.0.5 -2.014011 f.22009.0.6 2.554868 f.22009.0.7 -5.630111 f.22009.0.8 -2.231642 f.22009.0.9 -2.597668 f.22009.0.10 -4.850986 dtype: float64	rs9291034	0.00029741224232479526	True
5	FAST_L_IX_Cerebellum	8.80032181535909	0.0001553502801586	2.0	0.2248779713929278	0.2194813548597664	0.2162927590507608	0.2114602146330289	const 6693.367826 Prob_Class_0 2927.443300 Prob_Class_2 3315.486616 Age_c -5.588111 Age2 -0.590104 age_sex -4.749336 Sex_num -98.307156 date_c 0.030969 date_c2 -0.000017 head_volume -675.878177 Table_position 4.468670 X_brain_position 2.553586 Y_brain_position -9.591053 Z_brain_position -0.593763 rfMRI_head_motion -747.821174 tfMRI_head_motion 19.473264 Assessment_centre_11026.0 -120.668235 Assessment_centre_11027.0 -11.394948 Assessment_centre_11028.0 -149.087889 f.22009.0.1 2.883000 f.22009.0.2 -0.752655 f.22009.0.3 6.357384 f.22009.0.4 -1.908829 f.22009.0.5 -2.304367 f.22009.0.6 2.952281 f.22009.0.7 -5.377454 f.22009.0.8 3.430565 f.22009.0.9 -2.168098 f.22009.0.10 -1.630057 dtype: float64	const 8786.199915 Age_c -5.492009 Age2 -0.591256 age_sex -4.576933 Sex_num -95.724879 date_c 0.026429 date_c2 -0.000002 head_volume -710.664004 Table_position 4.882062 X_brain_position 2.814242 Y_brain_position -8.947982 Z_brain_position -0.525327 rfMRI_head_motion -756.152756 tfMRI_head_motion 33.536097 Assessment_centre_11026.0 -116.171516 Assessment_centre_11027.0 -9.625916 Assessment_centre_11028.0 -109.889812 f.22009.0.1 2.617803 f.22009.0.2 -1.306816 f.22009.0.3 5.808474 f.22009.0.4 -2.177425 f.22009.0.5 -2.176104 f.22009.0.6 2.815877 f.22009.0.7 -5.270575 f.22009.0.8 3.966058 f.22009.0.9 -2.220046 f.22009.0.10 -1.656459 dtype: float64	rs9291034	0.000269199041430065	True
5	FAST_vermis_IX_Cerebellum	11.939184867873225	6.905783510372887e-06	2.0	0.2229452543263064	0.215605538929901	0.2143386353077686	0.2075445681837262	const 1278.458578 Prob_Class_0 1714.262094 Prob_Class_2 834.613525 Age_c -1.650170 Age2 -0.108928 age_sex -0.343364 Sex_num -13.919200 date_c 0.010643 date_c2 -0.000003 head_volume -194.332234 Table_position 0.942077 X_brain_position 0.635535 Y_brain_position -2.606528 Z_brain_position -0.201097 rfMRI_head_motion -161.815258 tfMRI_head_motion 34.863481 Assessment_centre_11026.0 -18.585767 Assessment_centre_11027.0 0.815215 Assessment_centre_11028.0 -11.250403 f.22009.0.1 -0.015955 f.22009.0.2 -0.500375 f.22009.0.3 0.821061 f.22009.0.4 -1.044754 f.22009.0.5 -0.354145 f.22009.0.6 0.404025 f.22009.0.7 -0.785511 f.22009.0.8 0.906034 f.22009.0.9 -0.294357 f.22009.0.10 0.469713 dtype: float64	const 1.838767e+03 Age_c -1.536371e+00 Age2 -1.077490e-01 age_sex -3.053242e-01 Sex_num -1.389645e+01 date_c 8.624630e-03 date_c2 5.679798e-07 head_volume -1.932972e+02 Table_position 9.257346e-01 X_brain_position 6.747882e-01 Y_brain_position -2.261758e+00 Z_brain_position -2.940247e-01 rfMRI_head_motion -1.725609e+02 tfMRI_head_motion 3.787981e+01 Assessment_centre_11026.0 -1.915613e+01 Assessment_centre_11027.0 -7.575254e-01 Assessment_centre_11028.0 -8.446990e+00 f.22009.0.1 -9.196268e-02 f.22009.0.2 -6.114103e-01 f.22009.0.3 7.502503e-01 f.22009.0.4 -1.092020e+00 f.22009.0.5 -3.229474e-01 f.22009.0.6 3.383509e-01 f.22009.0.7 -7.649591e-01 f.22009.0.8 1.022439e+00 f.22009.0.9 -3.039149e-01 f.22009.0.10 4.264576e-01 dtype: float64	rs9291034	1.4238430537887735e-05	True
5	FAST_R_IX_Cerebellum	6.94787860991809	0.0009791233197352	2.0	0.2167915703187699	0.2124864776797749	0.2081167934077435	0.2043934533397252	const 8128.607108 Prob_Class_0 1455.288448 Prob_Class_2 3240.767311 Age_c -6.684898 Age2 -0.614440 age_sex -4.739674 Sex_num -109.092482 date_c 0.044085 date_c2 -0.000013 head_volume -749.784334 Table_position 5.164319 X_brain_position 4.965718 Y_brain_position -10.089732 Z_brain_position 0.067406 rfMRI_head_motion -791.494208 tfMRI_head_motion -103.362834 Assessment_centre_11026.0 -106.646774 Assessment_centre_11027.0 18.189936 Assessment_centre_11028.0 87.453372 f.22009.0.1 2.009079 f.22009.0.2 -0.128111 f.22009.0.3 8.286338 f.22009.0.4 -1.929372 f.22009.0.5 -1.452909 f.22009.0.6 -0.776592 f.22009.0.7 -7.501365 f.22009.0.8 3.099493 f.22009.0.9 -2.585419 f.22009.0.10 -0.541422 dtype: float64	const 10126.108946 Age_c -6.719887 Age2 -0.617679 age_sex -4.563444 Sex_num -105.665858 date_c 0.040906 date_c2 0.000003 head_volume -797.874472 Table_position 5.741634 X_brain_position 5.258430 Y_brain_position -9.724294 Z_brain_position 0.292792 rfMRI_head_motion -787.194798 tfMRI_head_motion -88.863383 Assessment_centre_11026.0 -99.802095 Assessment_centre_11027.0 22.822681 Assessment_centre_11028.0 135.931705 f.22009.0.1 1.763166 f.22009.0.2 -0.710739 f.22009.0.3 7.652870 f.22009.0.4 -2.221192 f.22009.0.5 -1.325968 f.22009.0.6 -0.864836 f.22009.0.7 -7.387752 f.22009.0.8 3.649384 f.22009.0.9 -2.641259 f.22009.0.10 -0.514557 dtype: float64	rs9291034	0.0015152274068088963	True
5	FAST_vermis_X_Cerebellum	6.727082167363341	0.0012195852156369	2.0	0.1507180659695914	0.1461981376836105	0.1413114622698875	0.1374238892961694	const 354.514701 Prob_Class_0 -514.980876 Prob_Class_2 250.439946 Age_c -0.916495 Age2 -0.057763 age_sex -0.938973 Sex_num -15.392910 date_c 0.001927 date_c2 -0.000002 head_volume -55.912632 Table_position 0.009613 X_brain_position 0.361160 Y_brain_position -0.292003 Z_brain_position -0.319627 rfMRI_head_motion -42.237061 tfMRI_head_motion 22.091479 Assessment_centre_11026.0 -10.540048 Assessment_centre_11027.0 -4.590721 Assessment_centre_11028.0 11.272984 f.22009.0.1 -0.066730 f.22009.0.2 0.043536 f.22009.0.3 -0.248062 f.22009.0.4 -0.457640 f.22009.0.5 0.233960 f.22009.0.6 -0.030769 f.22009.0.7 -0.482062 f.22009.0.8 1.029372 f.22009.0.9 -0.017190 f.22009.0.10 0.525722 dtype: float64	const 4.873861e+02 Age_c -9.767264e-01 Age2 -5.895677e-02 age_sex -9.219131e-01 Sex_num -1.472539e+01 date_c 2.243529e-03 date_c2 -1.313620e-07 head_volume -6.591517e+01 Table_position 1.315271e-01 X_brain_position 4.007049e-01 Y_brain_position -3.811763e-01 Z_brain_position -2.314900e-01 rfMRI_head_motion -3.635260e+01 tfMRI_head_motion 2.354820e+01 Assessment_centre_11026.0 -8.918219e+00 Assessment_centre_11027.0 -2.937124e+00 Assessment_centre_11028.0 1.955434e+01 f.22009.0.1 -7.979543e-02 f.22009.0.2 -1.976298e-02 f.22009.0.3 -3.402647e-01 f.22009.0.4 -4.932554e-01 f.22009.0.5 2.444692e-01 f.22009.0.6 -1.747061e-02 f.22009.0.7 -4.692033e-01 f.22009.0.8 1.083676e+00 f.22009.0.9 -2.376473e-02 f.22009.0.10 5.513011e-01 dtype: float64	rs9291034	0.0018630316730368851	True
6	Norm_Volume_peripheral_cortical_grey_matter	139.10028943050744	5.047792804529585e-58	2.0	0.5344822639782781	0.4829883062719911	0.529299561549408	0.4776477007746019	const 3.753132e+04 Prob_Class_0 1.137545e+06 Prob_Class_2 1.800530e+06 Age_c -2.580586e+03 Age2 -1.037325e+01 age_sex 4.718289e+02 Sex_num -1.022671e+03 date_c 1.484605e+00 date_c2 1.406206e-04 head_volume 3.347180e+04 Table_position 1.828844e+02 X_brain_position -4.460293e+02 Y_brain_position -8.680555e+02 Z_brain_position 1.877503e+02 rfMRI_head_motion -2.588627e+04 tfMRI_head_motion -4.781953e+04 Assessment_centre_11026.0 7.150405e+03 Assessment_centre_11027.0 7.500294e+03 Assessment_centre_11028.0 -4.163228e+04 f.22009.0.1 -3.702107e+02 f.22009.0.2 -1.905434e+01 f.22009.0.3 -3.059448e+02 f.22009.0.4 2.859190e+01 f.22009.0.5 3.073076e+01 f.22009.0.6 -7.335414e+01 f.22009.0.7 2.200198e+02 f.22009.0.8 -6.095037e+01 f.22009.0.9 3.372068e+02 f.22009.0.10 5.355249e+02 dtype: float64	const 538973.706786 Age_c -3251.044333 Age2 -16.080216 age_sex 416.837595 Sex_num -5898.409369 date_c 0.161767 date_c2 -0.000696 head_volume 77584.175664 Table_position -13.648199 X_brain_position -445.752433 Y_brain_position -481.831620 Z_brain_position -10.712306 rfMRI_head_motion -32165.825867 tfMRI_head_motion -47448.391856 Assessment_centre_11026.0 2575.672707 Assessment_centre_11027.0 3195.013805 Assessment_centre_11028.0 -50759.407386 f.22009.0.1 -421.918540 f.22009.0.2 103.036686 f.22009.0.3 -255.582813 f.22009.0.4 -47.486873 f.22009.0.5 -34.064437 f.22009.0.6 -26.803192 f.22009.0.7 365.669813 f.22009.0.8 -229.208132 f.22009.0.9 256.024661 f.22009.0.10 563.294409 dtype: float64	rs10031499	1.9907928335299045e-56	True
6	Volume_peripheral_cortical_grey_matter	121.23809077117122	5.407184004365942e-51	2.0	0.7662204782008679	0.743681326801803	0.7636177638428656	0.7410336170270103	const 5.045810e+05 Prob_Class_0 8.518837e+05 Prob_Class_2 1.323803e+06 Age_c -1.891415e+03 Age2 -8.992607e+00 age_sex 7.603641e+01 Sex_num -1.058692e+02 date_c 8.964846e-01 date_c2 1.333486e-05 head_volume -3.388569e+05 Table_position 1.163423e+02 X_brain_position -3.262081e+02 Y_brain_position -6.835483e+02 Z_brain_position 1.176669e+02 rfMRI_head_motion -2.433810e+04 tfMRI_head_motion -3.252904e+04 Assessment_centre_11026.0 5.857863e+03 Assessment_centre_11027.0 5.708264e+03 Assessment_centre_11028.0 -3.392794e+04 f.22009.0.1 -2.941396e+02 f.22009.0.2 -6.728009e+01 f.22009.0.3 -2.238358e+02 f.22009.0.4 -9.803836e+01 f.22009.0.5 4.262962e+01 f.22009.0.6 -2.539475e+01 f.22009.0.7 1.466927e+02 f.22009.0.8 -3.973736e+01 f.22009.0.9 2.701027e+02 f.22009.0.10 4.746036e+02 dtype: float64	const 877644.269105 Age_c -2385.814438 Age2 -13.255631 age_sex 35.310102 Sex_num -3698.458649 date_c -0.087374 date_c2 -0.000562 head_volume -306409.633669 Table_position -26.739727 X_brain_position -325.254142 Y_brain_position -398.819226 Z_brain_position -27.637215 rfMRI_head_motion -28943.691188 tfMRI_head_motion -32233.051891 Assessment_centre_11026.0 2505.303543 Assessment_centre_11027.0 2554.205495 Assessment_centre_11028.0 -40600.837640 f.22009.0.1 -333.003069 f.22009.0.2 22.707764 f.22009.0.3 -187.673194 f.22009.0.4 -154.202849 f.22009.0.5 -5.215025 f.22009.0.6 8.357655 f.22009.0.7 255.386042 f.22009.0.8 -162.596055 f.22009.0.9 209.953838 f.22009.0.10 495.329199 dtype: float64	rs10031499	1.7053426475307971e-49	True
6	Norm_volume_ventricul_cerebrospinal_fluid	113.20198704145707	8.422215613991619e-48	2.0	0.3564366129311956	0.2985020966661309	0.3492716925185012	0.2912557933341163	const 477939.183917 Prob_Class_0 -799127.769700 Prob_Class_2 -930823.264450 Age_c 768.000592 Age2 16.599282 age_sex 183.363742 Sex_num -1541.436537 date_c -0.799200 date_c2 -0.000129 head_volume -18545.404943 Table_position -28.581474 X_brain_position -105.754511 Y_brain_position 200.734345 Z_brain_position -31.727815 rfMRI_head_motion -16709.245955 tfMRI_head_motion 28729.215305 Assessment_centre_11026.0 -869.900212 Assessment_centre_11027.0 -1741.377590 Assessment_centre_11028.0 4091.441642 f.22009.0.1 195.235062 f.22009.0.2 52.024855 f.22009.0.3 -346.548215 f.22009.0.4 -31.294543 f.22009.0.5 -25.808095 f.22009.0.6 -121.604721 f.22009.0.7 -25.393508 f.22009.0.8 -274.515809 f.22009.0.9 -64.986883 f.22009.0.10 -118.435086 dtype: float64	const 159062.573042 Age_c 1134.438519 Age2 20.461611 age_sex 215.803319 Sex_num 1085.252956 date_c 0.037856 date_c2 -0.000231 head_volume -41548.135162 Table_position 53.794301 X_brain_position -116.098266 Y_brain_position -9.342944 Z_brain_position 62.561154 rfMRI_head_motion -13616.842428 tfMRI_head_motion 28223.079737 Assessment_centre_11026.0 1346.697264 Assessment_centre_11027.0 330.597976 Assessment_centre_11028.0 8298.436579 f.22009.0.1 233.470853 f.22009.0.2 -14.123056 f.22009.0.3 -360.826872 f.22009.0.4 11.150591 f.22009.0.5 10.479903 f.22009.0.6 -139.237959 f.22009.0.7 -122.535251 f.22009.0.8 -199.076189 f.22009.0.9 -16.746082 f.22009.0.10 -136.986239 dtype: float64	rs10031499	2.430340224096115e-46	True
6	Volume_ventricul_cerebrospinal_fluid	111.651467720014	3.4957913235889733e-47	2.0	0.4364229592795935	0.386383831033283	0.4301485429216725	0.3800453247189664	const 415299.190167 Prob_Class_0 -639395.986074 Prob_Class_2 -753255.163123 Age_c 549.097286 Age2 12.709178 age_sex 258.738873 Sex_num -1176.369529 date_c -0.656006 date_c2 -0.000134 head_volume -43654.826205 Table_position -28.110698 X_brain_position -82.293332 Y_brain_position 167.243563 Z_brain_position -29.488886 rfMRI_head_motion -14989.048422 tfMRI_head_motion 24337.765198 Assessment_centre_11026.0 -856.443503 Assessment_centre_11027.0 -1479.335828 Assessment_centre_11028.0 4459.684048 f.22009.0.1 112.012150 f.22009.0.2 27.717128 f.22009.0.3 -287.415693 f.22009.0.4 -57.045866 f.22009.0.5 -17.022889 f.22009.0.6 -106.065342 f.22009.0.7 -45.863954 f.22009.0.8 -238.952714 f.22009.0.9 -64.924767 f.22009.0.10 -103.062722 dtype: float64	const 159312.199996 Age_c 844.947209 Age2 15.803225 age_sex 284.851660 Sex_num 945.578554 date_c 0.016081 date_c2 -0.000198 head_volume -62262.618614 Table_position 39.214481 X_brain_position -90.311685 Y_brain_position -2.398998 Z_brain_position 47.100014 rfMRI_head_motion -12481.250738 tfMRI_head_motion 23939.032622 Assessment_centre_11026.0 942.429599 Assessment_centre_11027.0 202.687877 Assessment_centre_11028.0 7881.792035 f.22009.0.1 142.556718 f.22009.0.2 -25.707483 f.22009.0.3 -299.376404 f.22009.0.4 -22.805290 f.22009.0.5 12.246296 f.22009.0.6 -120.556859 f.22009.0.7 -123.720297 f.22009.0.8 -177.505709 f.22009.0.9 -26.103142 f.22009.0.10 -117.930134 dtype: float64	rs10031499	9.92744202716176e-46	True
6	Norm_total_Volume_grey_matter	183.9899162147788	2.665042896303101e-75	2.0	0.5935113755286563	0.5340363791399938	0.5889858560514405	0.5292230878637283	const 1.667966e+05 Prob_Class_0 1.593106e+06 Prob_Class_2 2.249229e+06 Age_c -2.994758e+03 Age2 -2.915832e+01 age_sex 5.188226e+02 Sex_num 3.550548e+02 date_c 2.323765e+00 date_c2 -5.421653e-04 head_volume 6.601540e+04 Table_position 3.685301e+02 X_brain_position -3.642728e+02 Y_brain_position -1.281462e+03 Z_brain_position 2.083341e+02 rfMRI_head_motion -4.953635e+04 tfMRI_head_motion -5.122185e+04 Assessment_centre_11026.0 7.400482e+03 Assessment_centre_11027.0 9.609510e+03 Assessment_centre_11028.0 -2.397760e+04 f.22009.0.1 -3.451676e+02 f.22009.0.2 6.292202e+01 f.22009.0.3 -9.700563e+01 f.22009.0.4 5.627805e+01 f.22009.0.5 5.480736e-01 f.22009.0.6 1.389130e+02 f.22009.0.7 -5.645449e+01 f.22009.0.8 -4.256778e+01 f.22009.0.9 2.827425e+02 f.22009.0.10 4.408599e+02 dtype: float64	const 841832.274405 Age_c -3848.465209 Age2 -37.031079 age_sex 446.857141 Sex_num -5822.221471 date_c 0.546370 date_c2 -0.001152 head_volume 121282.087077 Table_position 138.696812 X_brain_position -355.609837 Y_brain_position -790.501854 Z_brain_position -32.810094 rfMRI_head_motion -57255.278458 tfMRI_head_motion -50501.992146 Assessment_centre_11026.0 1806.714839 Assessment_centre_11027.0 4356.683678 Assessment_centre_11028.0 -34962.207182 f.22009.0.1 -419.141341 f.22009.0.2 217.909377 f.22009.0.3 -43.679403 f.22009.0.4 -41.299322 f.22009.0.5 -82.669763 f.22009.0.6 191.819994 f.22009.0.7 143.303337 f.22009.0.8 -243.342874 f.22009.0.9 176.215672 f.22009.0.10 478.970169 dtype: float64	rs10031499	1.6864322893647918e-73	True
6	Total_Volume_grey_matter	159.95136177591388	4.071777091302522e-66	2.0	0.80364458208482	0.7786685848779717	0.8014585177899393	0.7763822849998737	const 7.418703e+05 Prob_Class_0 1.195231e+06 Prob_Class_2 1.654639e+06 Age_c -2.190576e+03 Age2 -2.363805e+01 age_sex 6.496129e+01 Sex_num 1.144900e+03 date_c 1.519724e+00 date_c2 -4.957378e-04 head_volume -4.170709e+05 Table_position 2.557783e+02 X_brain_position -2.527247e+02 Y_brain_position -1.012211e+03 Z_brain_position 1.251711e+02 rfMRI_head_motion -4.343832e+04 tfMRI_head_motion -3.454603e+04 Assessment_centre_11026.0 6.135418e+03 Assessment_centre_11027.0 7.398733e+03 Assessment_centre_11028.0 -1.672289e+04 f.22009.0.1 -2.765391e+02 f.22009.0.2 -2.859523e+01 f.22009.0.3 -6.961095e+01 f.22009.0.4 -1.018154e+02 f.22009.0.5 1.973867e+01 f.22009.0.6 1.394150e+02 f.22009.0.7 -9.344333e+01 f.22009.0.8 -2.736206e+01 f.22009.0.9 2.162912e+02 f.22009.0.10 4.010392e+02 dtype: float64	const 1.245034e+06 Age_c -2.820790e+03 Age2 -2.953016e+01 age_sex 1.157797e+01 Sex_num -3.411088e+03 date_c 1.953004e-01 date_c2 -8.851573e-04 head_volume -3.763923e+05 Table_position 8.882171e+01 X_brain_position -2.452273e+02 Y_brain_position -6.498901e+02 Z_brain_position -5.130971e+01 rfMRI_head_motion -4.909975e+04 tfMRI_head_motion -3.398182e+04 Assessment_centre_11026.0 2.036742e+03 Assessment_centre_11027.0 3.551455e+03 Assessment_centre_11028.0 -2.474730e+04 f.22009.0.1 -3.322259e+02 f.22009.0.2 8.575482e+01 f.22009.0.3 -3.167784e+01 f.22009.0.4 -1.739413e+02 f.22009.0.5 -4.178794e+01 f.22009.0.6 1.776268e+02 f.22009.0.7 5.591621e+01 f.22009.0.8 -1.737889e+02 f.22009.0.9 1.372336e+02 f.22009.0.10 4.295373e+02 dtype: float64	rs10031499	2.070609125499577e-64	True
6	Norm_total_Volume_white_matter	175.32856298394188	5.212635070668242e-72	2.0	0.2664069557996827	0.1641247973466751	0.2582397171366175	0.1554904090792986	const -8.386811e+04 Prob_Class_0 1.609726e+06 Prob_Class_2 2.526700e+06 Age_c -8.735630e+02 Age2 3.515859e+00 age_sex 1.845174e+02 Sex_num 1.565246e+04 date_c 2.691428e+00 date_c2 4.768148e-04 head_volume -7.003280e+04 Table_position 1.812652e+02 X_brain_position 1.920854e+02 Y_brain_position -9.593842e+02 Z_brain_position 4.036394e+02 rfMRI_head_motion 9.907205e+04 tfMRI_head_motion 1.573188e+04 Assessment_centre_11026.0 6.423046e+03 Assessment_centre_11027.0 1.009495e+04 Assessment_centre_11028.0 -7.965703e+03 f.22009.0.1 -2.619562e+01 f.22009.0.2 -4.465831e+02 f.22009.0.3 -8.299877e+02 f.22009.0.4 -7.684186e+02 f.22009.0.5 1.649287e+02 f.22009.0.6 -5.674701e+02 f.22009.0.7 1.052863e+01 f.22009.0.8 4.636141e+02 f.22009.0.9 5.687731e+02 f.22009.0.10 1.488233e+03 dtype: float64	const 623596.936804 Age_c -1815.682261 Age2 -4.550672 age_sex 107.092927 Sex_num 8803.556095 date_c 0.825354 date_c2 -0.000663 head_volume -8116.945758 Table_position -93.310250 X_brain_position 193.121416 Y_brain_position -416.731905 Z_brain_position 125.662650 rfMRI_head_motion 90269.658040 tfMRI_head_motion 16272.641081 Assessment_centre_11026.0 12.703927 Assessment_centre_11027.0 4063.067031 Assessment_centre_11028.0 -20741.408071 f.22009.0.1 -99.488020 f.22009.0.2 -275.059243 f.22009.0.3 -760.060674 f.22009.0.4 -875.378392 f.22009.0.5 73.823803 f.22009.0.6 -502.553076 f.22009.0.7 216.307387 f.22009.0.8 228.229352 f.22009.0.9 454.451402 f.22009.0.10 1527.468504 dtype: float64	rs10031499	3.127581042400945e-70	True
6	Total_Volume_white_matter	148.33375735238786	1.2715631775583505e-61	2.0	0.7893861669951994	0.764542317134372	0.7870413609021042	0.7621100963340119	const 4.660765e+05 Prob_Class_0 1.224781e+06 Prob_Class_2 1.871880e+06 Age_c -6.402199e+02 Age2 2.930737e+00 age_sex -1.070740e+01 Sex_num 1.315444e+04 date_c 1.628270e+00 date_c2 1.042388e-04 head_volume -4.704855e+05 Table_position 1.008182e+02 X_brain_position 2.010748e+02 Y_brain_position -7.783439e+02 Z_brain_position 2.705291e+02 rfMRI_head_motion 7.230173e+04 tfMRI_head_motion 1.825099e+04 Assessment_centre_11026.0 5.576922e+03 Assessment_centre_11027.0 7.921011e+03 Assessment_centre_11028.0 -2.065803e+03 f.22009.0.1 -1.466404e+02 f.22009.0.2 -4.295807e+02 f.22009.0.3 -6.793727e+02 f.22009.0.4 -7.793940e+02 f.22009.0.5 1.417637e+02 f.22009.0.6 -4.512934e+02 f.22009.0.7 -1.923428e+01 f.22009.0.8 4.075385e+02 f.22009.0.9 4.442861e+02 f.22009.0.10 1.189348e+03 dtype: float64	const 999303.970701 Age_c -1341.207726 Age2 -3.184553 age_sex -68.679011 Sex_num 8064.304207 date_c 0.222413 date_c2 -0.000659 head_volume -424585.555006 Table_position -99.661903 X_brain_position 203.400258 Y_brain_position -374.735591 Z_brain_position 65.862148 rfMRI_head_motion 65804.085034 tfMRI_head_motion 18699.605326 Assessment_centre_11026.0 850.552416 Assessment_centre_11027.0 3475.834463 Assessment_centre_11028.0 -11452.438492 f.22009.0.1 -202.695310 f.22009.0.2 -302.046239 f.22009.0.3 -629.363578 f.22009.0.4 -859.109748 f.22009.0.5 73.843451 f.22009.0.6 -404.182651 f.22009.0.7 136.551023 f.22009.0.8 234.919330 f.22009.0.9 358.634111 f.22009.0.10 1219.055518 dtype: float64	rs10031499	5.573354862883816e-60	True
6	Norm_brain_volume_gray_white_matter	283.8902210111568	6.779667477639348e-112	2.0	0.4957629609466091	0.3819276015359701	0.490149188742436	0.3755430634509226	const 8.293517e+04 Prob_Class_0 3.202814e+06 Prob_Class_2 4.775928e+06 Age_c -3.868318e+03 Age2 -2.564150e+01 age_sex 7.033368e+02 Sex_num 1.600759e+04 date_c 5.015109e+00 date_c2 -6.537715e-05 head_volume -4.016332e+03 Table_position 5.497976e+02 X_brain_position -1.722140e+02 Y_brain_position -2.240867e+03 Z_brain_position 6.119724e+02 rfMRI_head_motion 4.953531e+04 tfMRI_head_motion -3.548987e+04 Assessment_centre_11026.0 1.382350e+04 Assessment_centre_11027.0 1.970465e+04 Assessment_centre_11028.0 -3.194510e+04 f.22009.0.1 -3.713258e+02 f.22009.0.2 -3.836813e+02 f.22009.0.3 -9.269612e+02 f.22009.0.4 -7.121426e+02 f.22009.0.5 1.654775e+02 f.22009.0.6 -4.285788e+02 f.22009.0.7 -4.595688e+01 f.22009.0.8 4.210494e+02 f.22009.0.9 8.515071e+02 f.22009.0.10 1.929129e+03 dtype: float64	const 1.465431e+06 Age_c -5.664143e+03 Age2 -4.158072e+01 age_sex 5.539473e+02 Sex_num 2.981421e+03 date_c 1.371652e+00 date_c2 -1.815021e-03 head_volume 1.131662e+05 Table_position 4.538760e+01 X_brain_position -1.625158e+02 Y_brain_position -1.207255e+03 Z_brain_position 9.285088e+01 rfMRI_head_motion 3.301399e+04 tfMRI_head_motion -3.422927e+04 Assessment_centre_11026.0 1.819379e+03 Assessment_centre_11027.0 8.419930e+03 Assessment_centre_11028.0 -5.570544e+04 f.22009.0.1 -5.185909e+02 f.22009.0.2 -5.717045e+01 f.22009.0.3 -8.037070e+02 f.22009.0.4 -9.166794e+02 f.22009.0.5 -8.844954e+00 f.22009.0.6 -3.107543e+02 f.22009.0.7 3.595779e+02 f.22009.0.8 -1.511120e+01 f.22009.0.9 6.306590e+02 f.22009.0.10 2.006475e+03 dtype: float64	rs10031499	9.015125402698809e-110	True
6	Brain_volume_gray_white_matter	238.55926964937063	1.3588980566633676e-95	2.0	0.8540128052277465	0.8263176970265305	0.8523875004748148	0.8245236009290691	const 1.207953e+06 Prob_Class_0 2.419997e+06 Prob_Class_2 3.526496e+06 Age_c -2.830805e+03 Age2 -2.070712e+01 age_sex 5.426142e+01 Sex_num 1.429897e+04 date_c 3.148000e+00 date_c2 -3.913939e-04 head_volume -8.875565e+05 Table_position 3.565931e+02 X_brain_position -5.169151e+01 Y_brain_position -1.790542e+03 Z_brain_position 3.956987e+02 rfMRI_head_motion 2.886315e+04 tfMRI_head_motion -1.629373e+04 Assessment_centre_11026.0 1.171223e+04 Assessment_centre_11027.0 1.531981e+04 Assessment_centre_11028.0 -1.878736e+04 f.22009.0.1 -4.231695e+02 f.22009.0.2 -4.581025e+02 f.22009.0.3 -7.489872e+02 f.22009.0.4 -8.812759e+02 f.22009.0.5 1.615176e+02 f.22009.0.6 -3.118045e+02 f.22009.0.7 -1.126416e+02 f.22009.0.8 3.801839e+02 f.22009.0.9 6.605815e+02 f.22009.0.10 1.590435e+03 dtype: float64	const 2.244337e+06 Age_c -4.161998e+03 Age2 -3.271445e+01 age_sex -5.709281e+01 Sex_num 4.652904e+03 date_c 4.177369e-01 date_c2 -1.543868e-03 head_volume -8.009786e+05 Table_position -1.084109e+01 X_brain_position -4.186863e+01 Y_brain_position -1.024617e+03 Z_brain_position 1.455339e+01 rfMRI_head_motion 1.670415e+04 tfMRI_head_motion -1.528091e+04 Assessment_centre_11026.0 2.887238e+03 Assessment_centre_11027.0 7.027411e+03 Assessment_centre_11028.0 -3.619829e+04 f.22009.0.1 -5.349106e+02 f.22009.0.2 -2.162196e+02 f.22009.0.3 -6.610455e+02 f.22009.0.4 -1.033116e+03 f.22009.0.5 3.207150e+01 f.22009.0.6 -2.264825e+02 f.22009.0.7 1.925014e+02 f.22009.0.8 6.114006e+01 f.22009.0.9 4.958730e+02 f.22009.0.10 1.648641e+03 dtype: float64	rs10031499	1.3305031718972673e-93	True
6	FIRST_L_thalamus	85.74881477606122	9.430746466151502e-37	2.0	0.5262240867351538	0.4939173487376138	0.5209494443608333	0.4886896376002192	const 5446.584950 Prob_Class_0 23146.462403 Prob_Class_2 24602.100538 Age_c -21.591362 Age2 -0.267858 age_sex -8.510352 Sex_num 144.205763 date_c 0.029569 date_c2 -0.000009 head_volume -4265.207440 Table_position 3.234950 X_brain_position 4.296323 Y_brain_position -16.028311 Z_brain_position 2.950098 rfMRI_head_motion 71.663988 tfMRI_head_motion -259.133865 Assessment_centre_11026.0 99.835235 Assessment_centre_11027.0 154.089842 Assessment_centre_11028.0 -198.023997 f.22009.0.1 0.214954 f.22009.0.2 -5.158039 f.22009.0.3 -6.297387 f.22009.0.4 0.081832 f.22009.0.5 -0.283552 f.22009.0.6 -5.701241 f.22009.0.7 -3.578024 f.22009.0.8 5.747959 f.22009.0.9 -2.547490 f.22009.0.10 5.323863 dtype: float64	const 14446.973862 Age_c -31.466769 Age2 -0.378692 age_sex -9.406230 Sex_num 73.763304 date_c 0.005975 date_c2 -0.000001 head_volume -3655.335600 Table_position 1.242204 X_brain_position 4.667594 Y_brain_position -10.375974 Z_brain_position 0.537741 rfMRI_head_motion -8.592457 tfMRI_head_motion -242.740858 Assessment_centre_11026.0 42.673592 Assessment_centre_11027.0 100.801701 Assessment_centre_11028.0 -304.309018 f.22009.0.1 -0.906026 f.22009.0.2 -3.380641 f.22009.0.3 -6.032812 f.22009.0.4 -1.069899 f.22009.0.5 -1.269440 f.22009.0.6 -5.296908 f.22009.0.7 -0.800908 f.22009.0.8 3.864834 f.22009.0.9 -3.882700 f.22009.0.10 5.854433 dtype: float64	rs10031499	1.830346059702777e-35	True
6	FIRST_R_thalamus	71.33867224238313	7.327181288386199e-31	2.0	0.5382276731298152	0.5120310729889048	0.5330866690930895	0.5069904722331287	const 6.433852e+03 Prob_Class_0 1.978221e+04 Prob_Class_2 2.154870e+04 Age_c -2.254651e+01 Age2 -3.598827e-01 age_sex -7.218699e+00 Sex_num 1.405132e+02 date_c 3.529987e-02 date_c2 -1.288906e-07 head_volume -4.147270e+03 Table_position 3.065061e+00 X_brain_position 1.495913e+00 Y_brain_position -1.433690e+01 Z_brain_position 2.333228e+00 rfMRI_head_motion 9.964700e+01 tfMRI_head_motion -2.912756e+02 Assessment_centre_11026.0 5.948947e+01 Assessment_centre_11027.0 1.309378e+02 Assessment_centre_11028.0 2.340911e+02 f.22009.0.1 1.783721e+00 f.22009.0.2 1.865656e-01 f.22009.0.3 -6.716335e+00 f.22009.0.4 -1.376391e+00 f.22009.0.5 1.070652e+00 f.22009.0.6 -3.231612e+00 f.22009.0.7 -2.977906e+00 f.22009.0.8 4.890899e+00 f.22009.0.9 -1.182385e+00 f.22009.0.10 5.366561e+00 dtype: float64	const 14178.282063 Age_c -31.150083 Age2 -0.454837 age_sex -7.994048 Sex_num 79.060513 date_c 0.014991 date_c2 0.000005 head_volume -3613.550646 Table_position 1.274862 X_brain_position 1.797349 Y_brain_position -9.410329 Z_brain_position 0.200917 rfMRI_head_motion 28.992773 tfMRI_head_motion -277.649013 Assessment_centre_11026.0 9.076619 Assessment_centre_11027.0 83.905271 Assessment_centre_11028.0 139.806111 f.22009.0.1 0.828660 f.22009.0.2 1.736311 f.22009.0.3 -6.457215 f.22009.0.4 -2.377925 f.22009.0.5 0.213624 f.22009.0.6 -2.862481 f.22009.0.7 -0.596337 f.22009.0.8 3.214605 f.22009.0.9 -2.337274 f.22009.0.10 5.821511 dtype: float64	rs10031499	1.110076426138879e-29	True
6	FIRST_L_caudate	9.016079288955842	0.0001254114011293	2.0	0.3106720813223088	0.3057297074289578	0.3029976551899129	0.2985580635644972	const 5164.308744 Prob_Class_0 3696.026674 Prob_Class_2 5777.834881 Age_c -4.303414 Age2 -0.029116 age_sex -0.638225 Sex_num 4.045477 date_c -0.003541 date_c2 -0.000004 head_volume -2113.464772 Table_position 1.256335 X_brain_position -2.676184 Y_brain_position -3.767480 Z_brain_position 1.163128 rfMRI_head_motion -111.093580 tfMRI_head_motion -76.076674 Assessment_centre_11026.0 39.412136 Assessment_centre_11027.0 42.298599 Assessment_centre_11028.0 -646.693914 f.22009.0.1 0.031139 f.22009.0.2 3.948219 f.22009.0.3 -2.438681 f.22009.0.4 1.597375 f.22009.0.5 -0.160125 f.22009.0.6 -4.209745 f.22009.0.7 5.122837 f.22009.0.8 6.538382 f.22009.0.9 1.822743 f.22009.0.10 -2.347169 dtype: float64	const 6786.330124 Age_c -6.459183 Age2 -0.047627 age_sex -0.815558 Sex_num -11.623547 date_c -0.007819 date_c2 -0.000006 head_volume -1971.866963 Table_position 0.629832 X_brain_position -2.673088 Y_brain_position -2.525848 Z_brain_position 0.528068 rfMRI_head_motion -131.211125 tfMRI_head_motion -74.817692 Assessment_centre_11026.0 24.764115 Assessment_centre_11027.0 28.516391 Assessment_centre_11028.0 -675.871799 f.22009.0.1 -0.137280 f.22009.0.2 4.340661 f.22009.0.3 -2.279616 f.22009.0.4 1.352567 f.22009.0.5 -0.368654 f.22009.0.6 -4.061757 f.22009.0.7 5.594951 f.22009.0.8 6.000948 f.22009.0.9 1.560875 f.22009.0.10 -2.257150 dtype: float64	rs10031499	0.00022048386405437053	True
6	FIRST_R_caudate	7.649874904571246	0.0004872660785152	2.0	0.3038904067645946	0.2996556939947157	0.2961404788876199	0.2924213070435287	const 5443.810361 Prob_Class_0 2681.165780 Prob_Class_2 5679.429367 Age_c -3.586964 Age2 -0.041618 age_sex 0.577183 Sex_num 12.060988 date_c 0.008928 date_c2 0.000002 head_volume -2189.164873 Table_position 1.075326 X_brain_position -0.320005 Y_brain_position -3.650625 Z_brain_position 0.938756 rfMRI_head_motion -217.339757 tfMRI_head_motion -24.041943 Assessment_centre_11026.0 54.845157 Assessment_centre_11027.0 44.389871 Assessment_centre_11028.0 -422.041026 f.22009.0.1 -2.502451 f.22009.0.2 1.512200 f.22009.0.3 -2.950254 f.22009.0.4 -1.519582 f.22009.0.5 -0.054692 f.22009.0.6 -1.727617 f.22009.0.7 0.646208 f.22009.0.8 5.494777 f.22009.0.9 2.197627 f.22009.0.10 -0.216918 dtype: float64	const 6769.184037 Age_c -5.616577 Age2 -0.055700 age_sex 0.420959 Sex_num -2.862749 date_c 0.005413 date_c2 -0.000003 head_volume -2050.871207 Table_position 0.372775 X_brain_position -0.362971 Y_brain_position -2.477095 Z_brain_position 0.277028 rfMRI_head_motion -237.809047 tfMRI_head_motion -24.221882 Assessment_centre_11026.0 39.777228 Assessment_centre_11027.0 30.149001 Assessment_centre_11028.0 -453.028894 f.22009.0.1 -2.616113 f.22009.0.2 1.884290 f.22009.0.3 -2.740869 f.22009.0.4 -1.746173 f.22009.0.5 -0.247083 f.22009.0.6 -1.553138 f.22009.0.7 1.011753 f.22009.0.8 4.914425 f.22009.0.9 1.968508 f.22009.0.10 -0.147353 dtype: float64	rs10031499	0.0007884719968080197	True
6	FIRST_L_putamen	35.02735997962702	9.9042789930836e-16	2.0	0.4180374697089186	0.4018270434320515	0.4115583640038887	0.3956480617591208	const 1764.398390 Prob_Class_0 11260.866371 Prob_Class_2 14776.794842 Age_c -21.179972 Age2 -0.695344 age_sex -4.608982 Sex_num 254.711210 date_c 0.034643 date_c2 0.000020 head_volume -2468.286363 Table_position 0.298620 X_brain_position -0.312048 Y_brain_position -6.828001 Z_brain_position 0.325101 rfMRI_head_motion -346.167223 tfMRI_head_motion -173.282939 Assessment_centre_11026.0 13.951762 Assessment_centre_11027.0 78.904914 Assessment_centre_11028.0 -1183.382564 f.22009.0.1 -1.996974 f.22009.0.2 1.655527 f.22009.0.3 -2.292015 f.22009.0.4 -2.971906 f.22009.0.5 -0.563277 f.22009.0.6 -0.957429 f.22009.0.7 9.444507 f.22009.0.8 10.926345 f.22009.0.9 1.275790 f.22009.0.10 12.089907 dtype: float64	const 6423.758256 Age_c -26.863248 Age2 -0.750500 age_sex -5.096875 Sex_num 213.728904 date_c 0.022389 date_c2 0.000018 head_volume -2104.454953 Table_position -1.138931 X_brain_position -0.216728 Y_brain_position -3.563334 Z_brain_position -1.227858 rfMRI_head_motion -396.298716 tfMRI_head_motion -167.370394 Assessment_centre_11026.0 -22.238915 Assessment_centre_11027.0 44.974160 Assessment_centre_11028.0 -1253.622584 f.22009.0.1 -2.526275 f.22009.0.2 2.685159 f.22009.0.3 -1.985943 f.22009.0.4 -3.624688 f.22009.0.5 -1.120502 f.22009.0.6 -0.634063 f.22009.0.7 10.839106 f.22009.0.8 9.650777 f.22009.0.9 0.552324 f.22009.0.10 12.356075 dtype: float64	rs10031499	5.814922750115909e-15	True
6	FIRST_R_putamen	31.051823334304345	4.7662374179567673e-14	2.0	0.4045330866527129	0.389829044191732	0.3979036339395025	0.3835261260943879	const 3981.674425 Prob_Class_0 8180.126309 Prob_Class_2 14202.651909 Age_c -17.515935 Age2 -0.450550 age_sex -5.483875 Sex_num 267.359760 date_c 0.031388 date_c2 0.000016 head_volume -2462.641208 Table_position 1.571692 X_brain_position 4.501568 Y_brain_position -6.816825 Z_brain_position 1.169704 rfMRI_head_motion -479.608430 tfMRI_head_motion 139.325035 Assessment_centre_11026.0 44.262266 Assessment_centre_11027.0 63.879358 Assessment_centre_11028.0 -1034.312619 f.22009.0.1 5.748043 f.22009.0.2 7.640277 f.22009.0.3 -1.837901 f.22009.0.4 -0.906543 f.22009.0.5 0.112236 f.22009.0.6 5.432253 f.22009.0.7 2.104471 f.22009.0.8 11.586321 f.22009.0.9 4.022943 f.22009.0.10 12.039743 dtype: float64	const 7712.994754 Age_c -22.730040 Age2 -0.492141 age_sex -5.902582 Sex_num 229.298239 date_c 0.021529 date_c2 0.000008 head_volume -2115.424504 Table_position -0.050794 X_brain_position 4.465430 Y_brain_position -3.809386 Z_brain_position -0.426999 rfMRI_head_motion -529.720198 tfMRI_head_motion 141.071887 Assessment_centre_11026.0 7.619047 Assessment_centre_11027.0 29.341588 Assessment_centre_11028.0 -1108.229232 f.22009.0.1 5.383390 f.22009.0.2 8.591951 f.22009.0.3 -1.396475 f.22009.0.4 -1.494954 f.22009.0.5 -0.388387 f.22009.0.6 5.823613 f.22009.0.7 3.171296 f.22009.0.8 10.215725 f.22009.0.9 3.406138 f.22009.0.10 12.243029 dtype: float64	rs10031499	2.390406533776483e-13	True
6	FIRST_L_pallidum	12.090630510946143	5.945500604732351e-06	2.0	0.2107223985476856	0.2031336400190767	0.2019352125275404	0.1949022036426348	const 1707.213697 Prob_Class_0 3343.474633 Prob_Class_2 4078.830144 Age_c -3.144672 Age2 -0.167057 age_sex -0.111518 Sex_num 56.817763 date_c 0.004741 date_c2 0.000006 head_volume -879.696078 Table_position 0.593494 X_brain_position -0.474378 Y_brain_position -2.136051 Z_brain_position 0.459247 rfMRI_head_motion -133.268833 tfMRI_head_motion 48.933302 Assessment_centre_11026.0 1.189842 Assessment_centre_11027.0 6.319059 Assessment_centre_11028.0 -445.798819 f.22009.0.1 0.335908 f.22009.0.2 4.336828 f.22009.0.3 0.331181 f.22009.0.4 -1.537530 f.22009.0.5 0.920044 f.22009.0.6 -2.856778 f.22009.0.7 -3.498493 f.22009.0.8 -2.217588 f.22009.0.9 1.471198 f.22009.0.10 -1.844921 dtype: float64	const 3059.788793 Age_c -4.735517 Age2 -0.183298 age_sex -0.250660 Sex_num 45.387260 date_c 0.001188 date_c2 0.000006 head_volume -779.047434 Table_position 0.218108 X_brain_position -0.436702 Y_brain_position -1.223308 Z_brain_position 0.039844 rfMRI_head_motion -146.935072 tfMRI_head_motion 50.915489 Assessment_centre_11026.0 -8.634496 Assessment_centre_11027.0 -2.875543 Assessment_centre_11028.0 -464.617267 f.22009.0.1 0.176988 f.22009.0.2 4.624413 f.22009.0.3 0.402566 f.22009.0.4 -1.721187 f.22009.0.5 0.763124 f.22009.0.6 -2.774686 f.22009.0.7 -3.089204 f.22009.0.8 -2.556819 f.22009.0.9 1.264512 f.22009.0.10 -1.766776 dtype: float64	rs10031499	1.2380430843416851e-05	True
6	FIRST_R_pallidum	14.0796995377665	8.303149432538017e-07	2.0	0.233344122248239	0.2247601982660463	0.2248087884203864	0.2167521589950558	const 1326.602699 Prob_Class_0 3901.911161 Prob_Class_2 4298.897742 Age_c -4.564415 Age2 -0.192741 age_sex -1.220633 Sex_num 39.312129 date_c 0.006402 date_c2 0.000004 head_volume -936.209291 Table_position 0.272025 X_brain_position 2.238672 Y_brain_position -1.975024 Z_brain_position 0.321596 rfMRI_head_motion -58.829723 tfMRI_head_motion -132.727289 Assessment_centre_11026.0 0.396086 Assessment_centre_11027.0 13.058231 Assessment_centre_11028.0 -382.239647 f.22009.0.1 -0.312473 f.22009.0.2 0.693606 f.22009.0.3 2.955337 f.22009.0.4 -0.846691 f.22009.0.5 0.453765 f.22009.0.6 -0.052498 f.22009.0.7 -1.985697 f.22009.0.8 0.850181 f.22009.0.9 1.603249 f.22009.0.10 0.696634 dtype: float64	const 2858.994055 Age_c -6.276613 Age2 -0.211491 age_sex -1.374465 Sex_num 27.074909 date_c 0.002383 date_c2 0.000005 head_volume -829.775835 Table_position -0.089175 X_brain_position 2.296653 Y_brain_position -0.994387 Z_brain_position -0.105549 rfMRI_head_motion -72.957539 tfMRI_head_motion -130.075216 Assessment_centre_11026.0 -9.692469 Assessment_centre_11027.0 3.642923 Assessment_centre_11028.0 -401.157240 f.22009.0.1 -0.500575 f.22009.0.2 1.002135 f.22009.0.3 3.009514 f.22009.0.4 -1.045837 f.22009.0.5 0.283380 f.22009.0.6 0.022501 f.22009.0.7 -1.515195 f.22009.0.8 0.513327 f.22009.0.9 1.374178 f.22009.0.10 0.786509 dtype: float64	rs10031499	1.9280941691132527e-06	True
6	FIRST_L_hippocampus	19.540218503512165	3.793578889315019e-09	2.0	0.2051311067033165	0.1927796857437443	0.1962816717083634	0.1844412955289399	const 1527.872956 Prob_Class_0 11151.756778 Prob_Class_2 9077.760989 Age_c -11.570577 Age2 -0.671019 age_sex -5.002567 Sex_num 59.185897 date_c -0.004103 date_c2 -0.000026 head_volume -1500.079580 Table_position 0.402287 X_brain_position -0.868687 Y_brain_position -4.587305 Z_brain_position 0.648828 rfMRI_head_motion -15.446830 tfMRI_head_motion -294.648343 Assessment_centre_11026.0 10.828195 Assessment_centre_11027.0 42.749799 Assessment_centre_11028.0 -801.235239 f.22009.0.1 4.331646 f.22009.0.2 -5.207575 f.22009.0.3 -0.842170 f.22009.0.4 2.915472 f.22009.0.5 -1.559083 f.22009.0.6 -8.700818 f.22009.0.7 -5.769541 f.22009.0.8 5.964261 f.22009.0.9 2.477847 f.22009.0.10 1.902845 dtype: float64	const 5586.794910 Age_c -15.459771 Age2 -0.723198 age_sex -5.382750 Sex_num 31.881507 date_c -0.014704 date_c2 -0.000017 head_volume -1272.598970 Table_position -0.095138 X_brain_position -0.605491 Y_brain_position -2.372890 Z_brain_position -0.138473 rfMRI_head_motion -43.155425 tfMRI_head_motion -284.711442 Assessment_centre_11026.0 -8.427357 Assessment_centre_11027.0 24.989360 Assessment_centre_11028.0 -834.124702 f.22009.0.1 3.775692 f.22009.0.2 -4.514254 f.22009.0.3 -0.890004 f.22009.0.4 2.451969 f.22009.0.5 -1.957386 f.22009.0.6 -8.631206 f.22009.0.7 -4.474568 f.22009.0.8 5.412254 f.22009.0.9 1.907580 f.22009.0.10 2.150519 dtype: float64	rs10031499	1.1614441901325386e-08	True
6	FIRST_R_hippocampus	13.77501204342886	1.1223219566538396e-06	2.0	0.2209295377939226	0.2123953787485403	0.2122559899045507	0.2042596138885728	const 3115.427567 Prob_Class_0 5118.950412 Prob_Class_2 8929.173448 Age_c -11.493265 Age2 -0.825227 age_sex -6.998067 Sex_num 72.891834 date_c 0.005650 date_c2 0.000009 head_volume -1587.903225 Table_position 0.646356 X_brain_position 3.357178 Y_brain_position -4.513082 Z_brain_position 0.680431 rfMRI_head_motion 64.508525 tfMRI_head_motion -124.670531 Assessment_centre_11026.0 27.394105 Assessment_centre_11027.0 49.212732 Assessment_centre_11028.0 -792.453089 f.22009.0.1 0.312791 f.22009.0.2 -4.960897 f.22009.0.3 -5.221875 f.22009.0.4 -2.238901 f.22009.0.5 -0.759809 f.22009.0.6 -7.197293 f.22009.0.7 4.360609 f.22009.0.8 16.380572 f.22009.0.9 2.133241 f.22009.0.10 5.494836 dtype: float64	const 5454.552255 Age_c -14.769117 Age2 -0.851272 age_sex -7.260853 Sex_num 48.974646 date_c -0.000531 date_c2 0.000003 head_volume -1369.631295 Table_position -0.375872 X_brain_position 3.333304 Y_brain_position -2.623490 Z_brain_position -0.324352 rfMRI_head_motion 32.985960 tfMRI_head_motion -123.607842 Assessment_centre_11026.0 4.339811 Assessment_centre_11027.0 27.481527 Assessment_centre_11028.0 -838.982149 f.22009.0.1 0.084836 f.22009.0.2 -4.362924 f.22009.0.3 -4.943021 f.22009.0.4 -2.608481 f.22009.0.5 -1.074234 f.22009.0.6 -6.950518 f.22009.0.7 5.028848 f.22009.0.8 15.517576 f.22009.0.9 1.746166 f.22009.0.10 5.622167 dtype: float64	rs10031499	2.569186472833263e-06	True
6	FIRST_L_accumbens	20.48305858380596	1.4996607411180675e-09	2.0	0.2488400634770101	0.2366046336673812	0.2404772490743684	0.2287189445435639	const -96.170447 Prob_Class_0 2976.268180 Prob_Class_2 2102.750807 Age_c -3.924375 Age2 -0.078243 age_sex -2.052887 Sex_num 18.687725 date_c 0.003439 date_c2 -0.000002 head_volume -315.421487 Table_position 0.203179 X_brain_position -0.607476 Y_brain_position -0.759692 Z_brain_position 0.292456 rfMRI_head_motion -148.493852 tfMRI_head_motion -25.167683 Assessment_centre_11026.0 -4.755313 Assessment_centre_11027.0 -0.038642 Assessment_centre_11028.0 -118.205269 f.22009.0.1 -3.264614 f.22009.0.2 1.340235 f.22009.0.3 0.646332 f.22009.0.4 -0.464474 f.22009.0.5 0.568642 f.22009.0.6 -0.002515 f.22009.0.7 0.564593 f.22009.0.8 2.131162 f.22009.0.9 0.890932 f.22009.0.10 2.291270 dtype: float64	const 955.124029 Age_c -4.862194 Age2 -0.092028 age_sex -2.148422 Sex_num 12.165433 date_c 0.000698 date_c2 0.000001 head_volume -262.359851 Table_position 0.123767 X_brain_position -0.527510 Y_brain_position -0.227359 Z_brain_position 0.125567 rfMRI_head_motion -154.625454 tfMRI_head_motion -22.280560 Assessment_centre_11026.0 -8.939192 Assessment_centre_11027.0 -3.866283 Assessment_centre_11028.0 -124.871035 f.22009.0.1 -3.414822 f.22009.0.2 1.506479 f.22009.0.3 0.613353 f.22009.0.4 -0.577640 f.22009.0.5 0.471182 f.22009.0.6 0.001629 f.22009.0.7 0.905246 f.22009.0.8 2.024800 f.22009.0.9 0.747154 f.22009.0.10 2.356455 dtype: float64	rs10031499	4.798914371577816e-09	True
6	FIRST_R_accumbens	21.35775488028309	6.343568293414444e-10	2.0	0.2461540313803436	0.2333504867161144	0.2377613128430272	0.2254311830429396	const 28.960954 Prob_Class_0 1953.954839 Prob_Class_2 2348.265033 Age_c -4.430690 Age2 -0.107444 age_sex -1.271758 Sex_num 8.207333 date_c 0.001413 date_c2 0.000002 head_volume -246.076171 Table_position 0.323766 X_brain_position 0.615253 Y_brain_position -1.802553 Z_brain_position 0.393473 rfMRI_head_motion -30.110594 tfMRI_head_motion -53.873715 Assessment_centre_11026.0 1.832400 Assessment_centre_11027.0 13.574055 Assessment_centre_11028.0 -159.620035 f.22009.0.1 -2.122567 f.22009.0.2 0.525158 f.22009.0.3 1.213738 f.22009.0.4 -0.273084 f.22009.0.5 0.479940 f.22009.0.6 -0.306695 f.22009.0.7 -0.046963 f.22009.0.8 1.472667 f.22009.0.9 0.691992 f.22009.0.10 0.826881 dtype: float64	const 815.875368 Age_c -5.349301 Age2 -0.116920 age_sex -1.352417 Sex_num 1.611962 date_c -0.000653 date_c2 0.000002 head_volume -188.103474 Table_position 0.110295 X_brain_position 0.638348 Y_brain_position -1.275636 Z_brain_position 0.153158 rfMRI_head_motion -37.957335 tfMRI_head_motion -52.689274 Assessment_centre_11026.0 -3.803243 Assessment_centre_11027.0 8.301697 Assessment_centre_11028.0 -170.383797 f.22009.0.1 -2.215644 f.22009.0.2 0.691144 f.22009.0.3 1.253217 f.22009.0.4 -0.379248 f.22009.0.5 0.389214 f.22009.0.6 -0.260319 f.22009.0.7 0.191679 f.22009.0.8 1.278954 f.22009.0.9 0.572136 f.22009.0.10 0.872448 dtype: float64	rs10031499	2.116543044368568e-09	True
6	Volume_brain_stem_4th_ventricle	6.264268429008511	0.001932932021699	2.0	0.2950139477203604	0.2915020416605698	0.2871651964424955	0.2841834294568252	const 24370.716431 Prob_Class_0 54634.174431 Prob_Class_2 21245.320202 Age_c 5.832097 Age2 -2.863720 age_sex -48.024976 Sex_num 587.640866 date_c 0.019027 date_c2 -0.000248 head_volume -14908.954313 Table_position -2.884022 X_brain_position 23.058749 Y_brain_position -41.411406 Z_brain_position -1.519950 rfMRI_head_motion -710.423549 tfMRI_head_motion 177.483994 Assessment_centre_11026.0 244.134965 Assessment_centre_11027.0 432.505032 Assessment_centre_11028.0 1240.098347 f.22009.0.1 -27.941056 f.22009.0.2 -37.089055 f.22009.0.3 -0.681841 f.22009.0.4 -15.739022 f.22009.0.5 7.436298 f.22009.0.6 11.078484 f.22009.0.7 -15.594912 f.22009.0.8 36.861264 f.22009.0.9 -11.215277 f.22009.0.10 26.862938 dtype: float64	const 41934.425090 Age_c -5.951157 Age2 -3.109144 age_sex -49.457001 Sex_num 509.397181 date_c -0.026495 date_c2 -0.000153 head_volume -14349.811166 Table_position -1.448721 X_brain_position 25.053904 Y_brain_position -34.821307 Z_brain_position -2.238888 rfMRI_head_motion -754.456942 tfMRI_head_motion 243.231019 Assessment_centre_11026.0 219.135678 Assessment_centre_11027.0 411.724546 Assessment_centre_11028.0 1232.278323 f.22009.0.1 -30.797638 f.22009.0.2 -35.056715 f.22009.0.3 -2.383411 f.22009.0.4 -17.244894 f.22009.0.5 6.126804 f.22009.0.6 10.371721 f.22009.0.7 -9.610663 f.22009.0.8 37.130293 f.22009.0.9 -13.397913 f.22009.0.10 28.009787 dtype: float64	rs10031499	0.0028716012823308164	True
6	FAST_L_Frontal_Pole	42.75606354186596	5.495102650519051e-19	2.0	0.5327608648760485	0.5168743391101589	0.5275589977653246	0.51188376811964	const 32137.591973 Prob_Class_0 34328.949641 Prob_Class_2 67327.142558 Age_c -84.757610 Age2 0.652054 age_sex -6.584251 Sex_num 71.914024 date_c -0.055659 date_c2 -0.000007 head_volume -16744.932877 Table_position 11.941091 X_brain_position -30.919925 Y_brain_position -38.256225 Z_brain_position 5.639280 rfMRI_head_motion -141.580589 tfMRI_head_motion -1935.563375 Assessment_centre_11026.0 157.220679 Assessment_centre_11027.0 199.743587 Assessment_centre_11028.0 -1937.509933 f.22009.0.1 0.162655 f.22009.0.2 -6.868365 f.22009.0.3 -11.765146 f.22009.0.4 -15.848951 f.22009.0.5 4.534889 f.22009.0.6 -10.873154 f.22009.0.7 10.607811 f.22009.0.8 -12.995520 f.22009.0.9 16.671092 f.22009.0.10 25.835820 dtype: float64	const 48568.537423 Age_c -109.056893 Age2 0.474119 age_sex -8.484575 Sex_num -106.279370 date_c -0.099167 date_c2 -0.000060 head_volume -15103.136057 Table_position 3.844500 X_brain_position -31.306253 Y_brain_position -24.219013 Z_brain_position -2.105005 rfMRI_head_motion -382.378640 tfMRI_head_motion -1933.906890 Assessment_centre_11026.0 -19.613428 Assessment_centre_11027.0 32.778084 Assessment_centre_11028.0 -2298.690006 f.22009.0.1 -1.323477 f.22009.0.2 -2.420863 f.22009.0.3 -9.424755 f.22009.0.4 -18.572643 f.22009.0.5 2.220530 f.22009.0.6 -8.882339 f.22009.0.7 15.204599 f.22009.0.8 -19.736131 f.22009.0.9 13.879355 f.22009.0.10 26.711065 dtype: float64	rs10031499	4.143433722690227e-18	True
6	FAST_R_Frontal_Pole	40.77344635224373	3.744015417701818e-18	2.0	0.5426578591538553	0.527828900708996	0.5375661772676954	0.5229514876849332	const 37150.065900 Prob_Class_0 44109.138843 Prob_Class_2 71363.916769 Age_c -89.578894 Age2 0.876811 age_sex -1.498180 Sex_num -122.917682 date_c 0.095704 date_c2 -0.000030 head_volume -19474.302793 Table_position 14.228372 X_brain_position -0.194835 Y_brain_position -27.525430 Z_brain_position 11.141483 rfMRI_head_motion -457.814405 tfMRI_head_motion -2095.898722 Assessment_centre_11026.0 235.485479 Assessment_centre_11027.0 180.622163 Assessment_centre_11028.0 -341.336067 f.22009.0.1 -46.263309 f.22009.0.2 -35.481692 f.22009.0.3 -1.474667 f.22009.0.4 -19.254612 f.22009.0.5 0.885285 f.22009.0.6 -15.132251 f.22009.0.7 37.619055 f.22009.0.8 5.994948 f.22009.0.9 21.517209 f.22009.0.10 13.606987 dtype: float64	const 56748.478939 Age_c -116.060642 Age2 0.654839 age_sex -3.659184 Sex_num -315.676061 date_c 0.043983 date_c2 -0.000065 head_volume -17726.827713 Table_position 6.349774 X_brain_position -0.231104 Y_brain_position -12.265680 Z_brain_position 3.236941 rfMRI_head_motion -707.417341 tfMRI_head_motion -2082.644328 Assessment_centre_11026.0 53.478884 Assessment_centre_11027.0 9.270627 Assessment_centre_11028.0 -705.457841 f.22009.0.1 -48.259467 f.22009.0.2 -30.656655 f.22009.0.3 0.575878 f.22009.0.4 -22.255566 f.22009.0.5 -1.669945 f.22009.0.6 -13.257417 f.22009.0.7 43.290718 f.22009.0.8 -0.727407 f.22009.0.9 18.328608 f.22009.0.10 14.688201 dtype: float64	rs10031499	2.645681271826635e-17	True
6	FAST_L_Superior_Frontal_Gyrus	6.702317903414245	0.001250114842671	2.0	0.2652417203540956	0.2613255505152466	0.257061508890841	0.2536952224713039	const 18846.249383 Prob_Class_0 4907.277189 Prob_Class_2 21134.235629 Age_c -31.267096 Age2 -0.112568 age_sex -13.520894 Sex_num -249.483938 date_c -0.059032 date_c2 -0.000030 head_volume -7955.379032 Table_position 4.122982 X_brain_position -4.295173 Y_brain_position -16.807088 Z_brain_position -0.628848 rfMRI_head_motion -50.177629 tfMRI_head_motion -1051.210363 Assessment_centre_11026.0 -56.374785 Assessment_centre_11027.0 76.394112 Assessment_centre_11028.0 -2041.402629 f.22009.0.1 -43.830649 f.22009.0.2 -15.157350 f.22009.0.3 -13.656344 f.22009.0.4 -20.913310 f.22009.0.5 14.199774 f.22009.0.6 -31.378496 f.22009.0.7 14.369574 f.22009.0.8 -9.007083 f.22009.0.9 15.984669 f.22009.0.10 3.077008 dtype: float64	const 22345.413731 Age_c -38.343315 Age2 -0.143062 age_sex -14.005888 Sex_num -302.469955 date_c -0.068429 date_c2 -0.000061 head_volume -7445.515514 Table_position 1.046809 X_brain_position -4.700095 Y_brain_position -12.690242 Z_brain_position -3.290902 rfMRI_head_motion -130.045976 tfMRI_head_motion -1059.429399 Assessment_centre_11026.0 -116.010543 Assessment_centre_11027.0 19.708129 Assessment_centre_11028.0 -2169.000988 f.22009.0.1 -43.977248 f.22009.0.2 -13.845527 f.22009.0.3 -12.594754 f.22009.0.4 -21.681679 f.22009.0.5 13.550891 f.22009.0.6 -30.574707 f.22009.0.7 15.205077 f.22009.0.8 -11.444018 f.22009.0.9 15.282739 f.22009.0.10 3.235096 dtype: float64	rs10031499	0.001907151946028316	True
6	FAST_R_Superior_Frontal_Gyrus	10.278391335770882	3.583402335317043e-05	2.0	0.2631570686742736	0.257134356943727	0.2549536483652793	0.2494607348859346	const 17846.285464 Prob_Class_0 1349.751230 Prob_Class_2 23127.155991 Age_c -24.426489 Age2 0.036795 age_sex -7.713768 Sex_num -61.150509 date_c -0.066180 date_c2 -0.000025 head_volume -7140.123713 Table_position 6.159542 X_brain_position -7.588319 Y_brain_position -3.134496 Z_brain_position 0.025568 rfMRI_head_motion -591.338302 tfMRI_head_motion -267.719192 Assessment_centre_11026.0 -81.128972 Assessment_centre_11027.0 -14.618728 Assessment_centre_11028.0 230.733351 f.22009.0.1 -10.548312 f.22009.0.2 14.351340 f.22009.0.3 2.643633 f.22009.0.4 -19.798247 f.22009.0.5 10.225110 f.22009.0.6 -27.497589 f.22009.0.7 15.892140 f.22009.0.8 7.231651 f.22009.0.9 17.513481 f.22009.0.10 18.417072 dtype: float64	const 20539.235286 Age_c -31.792243 Age2 0.020797 age_sex -8.168099 Sex_num -117.112472 date_c -0.073545 date_c2 -0.000069 head_volume -6585.950389 Table_position 2.427054 X_brain_position -8.225737 Y_brain_position 1.172251 Z_brain_position -3.045822 rfMRI_head_motion -681.670701 tfMRI_head_motion -282.699804 Assessment_centre_11026.0 -149.215339 Assessment_centre_11027.0 -79.578558 Assessment_centre_11028.0 81.359694 f.22009.0.1 -10.489588 f.22009.0.2 15.729141 f.22009.0.3 4.029290 f.22009.0.4 -20.579743 f.22009.0.5 9.568198 f.22009.0.6 -26.495475 f.22009.0.7 16.390308 f.22009.0.8 4.344999 f.22009.0.9 16.864834 f.22009.0.10 18.510154 dtype: float64	rs10031499	6.754272383779275e-05	True
6	FAST_L_Middle_Frontal_Gyrus	16.13256207089888	1.0921408749129167e-07	2.0	0.2842140134825054	0.2750311412304393	0.2762450243681953	0.2675423886170072	const 17463.921278 Prob_Class_0 -120.255009 Prob_Class_2 30916.012279 Age_c -38.268506 Age2 0.786560 age_sex 5.281876 Sex_num -272.275736 date_c 0.065409 date_c2 0.000058 head_volume -8758.321519 Table_position 4.713454 X_brain_position -4.661313 Y_brain_position -13.722613 Z_brain_position 1.082669 rfMRI_head_motion -1372.363803 tfMRI_head_motion 1235.492289 Assessment_centre_11026.0 85.944673 Assessment_centre_11027.0 63.668544 Assessment_centre_11028.0 1103.593476 f.22009.0.1 -3.619865 f.22009.0.2 -15.105424 f.22009.0.3 4.604003 f.22009.0.4 -6.960202 f.22009.0.5 2.348528 f.22009.0.6 -1.425239 f.22009.0.7 -2.244517 f.22009.0.8 0.524058 f.22009.0.9 4.562622 f.22009.0.10 23.081915 dtype: float64	const 20519.902963 Age_c -47.934098 Age2 0.773492 age_sex 4.711107 Sex_num -346.117522 date_c 0.056960 date_c2 -0.000007 head_volume -8019.315968 Table_position -0.451400 X_brain_position -5.606424 Y_brain_position -8.060356 Z_brain_position -3.098901 rfMRI_head_motion -1494.522607 tfMRI_head_motion 1212.600578 Assessment_centre_11026.0 -6.425463 Assessment_centre_11027.0 -24.570627 Assessment_centre_11028.0 899.249001 f.22009.0.1 -3.436456 f.22009.0.2 -13.291235 f.22009.0.3 6.563541 f.22009.0.4 -7.976492 f.22009.0.5 1.495827 f.22009.0.6 -0.026973 f.22009.0.7 -1.777779 f.22009.0.8 -3.440053 f.22009.0.9 3.752716 f.22009.0.10 23.168091 dtype: float64	rs10031499	2.813263405534843e-07	True
6	FAST_R_Middle_Frontal_Gyrus	17.27228483059085	3.5464311177330545e-08	2.0	0.3139058053049403	0.3044820165563217	0.3062673808709594	0.2972974843475272	const 18330.782918 Prob_Class_0 -901.255454 Prob_Class_2 29733.503033 Age_c -45.182485 Age2 0.102983 age_sex 8.697440 Sex_num -144.521023 date_c -0.004159 date_c2 0.000093 head_volume -8406.915877 Table_position 5.738226 X_brain_position -19.428729 Y_brain_position -19.305460 Z_brain_position 0.339983 rfMRI_head_motion -768.199737 tfMRI_head_motion 802.808458 Assessment_centre_11026.0 285.812264 Assessment_centre_11027.0 214.234396 Assessment_centre_11028.0 -77.319467 f.22009.0.1 -8.091240 f.22009.0.2 -35.020348 f.22009.0.3 -28.259800 f.22009.0.4 -15.801407 f.22009.0.5 9.255948 f.22009.0.6 -3.677353 f.22009.0.7 -5.428510 f.22009.0.8 -9.933719 f.22009.0.9 7.247931 f.22009.0.10 8.774900 dtype: float64	const 21047.855705 Age_c -54.404563 Age2 0.093809 age_sex 8.163432 Sex_num -215.143595 date_c -0.011715 date_c2 0.000029 head_volume -7696.913191 Table_position 0.699356 X_brain_position -20.375660 Y_brain_position -13.898530 Z_brain_position -3.712581 rfMRI_head_motion -886.259139 tfMRI_head_motion 779.622508 Assessment_centre_11026.0 196.422766 Assessment_centre_11027.0 128.798043 Assessment_centre_11028.0 -275.751828 f.22009.0.1 -7.872022 f.22009.0.2 -33.286830 f.22009.0.3 -26.331448 f.22009.0.4 -16.767231 f.22009.0.5 8.446250 f.22009.0.6 -2.308625 f.22009.0.7 -5.060939 f.22009.0.8 -13.789180 f.22009.0.9 6.492350 f.22009.0.10 8.842164 dtype: float64	rs10031499	9.698966703305519e-08	True
6	FAST_L_Infer_Front_Gyrus_pars_triangul	3.4175299953996574	0.0329457025018133	2.0	0.1300234778825967	0.1276591272983981	0.1203378545747289	0.1186480574969512	const 1761.897715 Prob_Class_0 5778.350097 Prob_Class_2 4819.333313 Age_c -18.048992 Age2 0.043308 age_sex 7.630534 Sex_num -59.571716 date_c -0.006340 date_c2 0.000006 head_volume -1599.076176 Table_position -0.138866 X_brain_position 0.292917 Y_brain_position -3.491178 Z_brain_position -1.099932 rfMRI_head_motion 616.338417 tfMRI_head_motion -632.009524 Assessment_centre_11026.0 0.738406 Assessment_centre_11027.0 23.661989 Assessment_centre_11028.0 -134.238496 f.22009.0.1 -12.193675 f.22009.0.2 0.118676 f.22009.0.3 3.289340 f.22009.0.4 -3.834206 f.22009.0.5 -0.077176 f.22009.0.6 -5.982181 f.22009.0.7 0.454931 f.22009.0.8 -4.404397 f.22009.0.9 7.051489 f.22009.0.10 3.016389 dtype: float64	const 3876.610182 Age_c -20.100396 Age2 0.016220 age_sex 7.431397 Sex_num -73.996070 date_c -0.011865 date_c2 0.000010 head_volume -1478.441165 Table_position -0.415887 X_brain_position 0.425780 Y_brain_position -2.322565 Z_brain_position -1.523499 rfMRI_head_motion 601.524454 tfMRI_head_motion -626.945612 Assessment_centre_11026.0 -9.584155 Assessment_centre_11027.0 14.129592 Assessment_centre_11028.0 -152.043600 f.22009.0.1 -12.481085 f.22009.0.2 0.484716 f.22009.0.3 3.271858 f.22009.0.4 -4.078181 f.22009.0.5 -0.286755 f.22009.0.6 -5.940895 f.22009.0.7 1.127722 f.22009.0.8 -4.705225 f.22009.0.9 6.752960 f.22009.0.10 3.145054 dtype: float64	rs10031499	0.041101199697983246	True
6	FAST_R_Infer_Front_Gyrus_pars_triangul	5.615025045879331	0.0036885345013899	2.0	0.1262567032227717	0.1223552396083993	0.1165291436562656	0.1132893819325225	const 855.597207 Prob_Class_0 6654.798018 Prob_Class_2 5035.872856 Age_c -12.500415 Age2 0.118132 age_sex 7.150537 Sex_num -16.822407 date_c -0.037419 date_c2 -0.000037 head_volume -1383.747845 Table_position -0.327606 X_brain_position -2.347680 Y_brain_position -2.314916 Z_brain_position -0.936664 rfMRI_head_motion 387.595830 tfMRI_head_motion -467.605222 Assessment_centre_11026.0 61.801513 Assessment_centre_11027.0 76.455081 Assessment_centre_11028.0 -510.858467 f.22009.0.1 -8.895590 f.22009.0.2 -9.056260 f.22009.0.3 6.320381 f.22009.0.4 -1.814552 f.22009.0.5 -0.047148 f.22009.0.6 -1.649511 f.22009.0.7 11.182529 f.22009.0.8 0.791325 f.22009.0.9 2.078477 f.22009.0.10 2.631559 dtype: float64	const 3239.647304 Age_c -14.701947 Age2 0.087162 age_sex 6.930731 Sex_num -32.204873 date_c -0.043640 date_c2 -0.000031 head_volume -1257.114201 Table_position -0.560883 X_brain_position -2.179034 Y_brain_position -1.063369 Z_brain_position -1.354974 rfMRI_head_motion 372.566195 tfMRI_head_motion -461.395285 Assessment_centre_11026.0 51.448893 Assessment_centre_11027.0 66.943685 Assessment_centre_11028.0 -527.968740 f.22009.0.1 -9.229536 f.22009.0.2 -8.664916 f.22009.0.3 6.267752 f.22009.0.4 -2.078591 f.22009.0.5 -0.274299 f.22009.0.6 -1.625169 f.22009.0.7 11.949394 f.22009.0.8 0.510722 f.22009.0.9 1.748204 f.22009.0.10 2.778266 dtype: float64	rs10031499	0.005263985423303353	True
6	FAST_L_Infer_Front_Gyrus_pars_opercul	9.78976333529653	5.818675405644688e-05	2.0	0.1543080843746688	0.1477242881849706	0.1448928264671103	0.13892048663265	const 2842.642718 Prob_Class_0 5152.539118 Prob_Class_2 8481.184438 Age_c -16.540281 Age2 -0.069628 age_sex 5.374731 Sex_num 3.757644 date_c 0.024832 date_c2 0.000027 head_volume -1543.767549 Table_position 1.506732 X_brain_position 0.446461 Y_brain_position -7.805259 Z_brain_position 0.573386 rfMRI_head_motion 292.007053 tfMRI_head_motion -449.801223 Assessment_centre_11026.0 65.171661 Assessment_centre_11027.0 73.383425 Assessment_centre_11028.0 445.220241 f.22009.0.1 -17.295464 f.22009.0.2 -0.745723 f.22009.0.3 9.664748 f.22009.0.4 3.851954 f.22009.0.5 -3.978064 f.22009.0.6 1.866763 f.22009.0.7 9.488053 f.22009.0.8 5.595620 f.22009.0.9 2.519851 f.22009.0.10 -0.300111 dtype: float64	const 5146.484769 Age_c -19.679065 Age2 -0.095621 age_sex 5.119611 Sex_num -19.105544 date_c 0.018750 date_c2 0.000023 head_volume -1336.174333 Table_position 0.562247 X_brain_position 0.437821 Y_brain_position -5.996146 Z_brain_position -0.369550 rfMRI_head_motion 262.277862 tfMRI_head_motion -448.359399 Assessment_centre_11026.0 43.478252 Assessment_centre_11027.0 52.954048 Assessment_centre_11028.0 401.729416 f.22009.0.1 -17.527813 f.22009.0.2 -0.173581 f.22009.0.3 9.913434 f.22009.0.4 3.496630 f.22009.0.5 -4.280554 f.22009.0.6 2.092306 f.22009.0.7 10.152826 f.22009.0.8 4.791808 f.22009.0.9 2.143566 f.22009.0.10 -0.173396 dtype: float64	rs10031499	0.00010681049527384336	True
6	FAST_R_Infer_Front_Gyrus_pars_opercul	7.321783021156399	0.0006751674042702	2.0	0.1406712128135555	0.1356677782818556	0.1311041328766885	0.1267394359041552	const 2441.429173 Prob_Class_0 4156.099670 Prob_Class_2 7064.130414 Age_c -11.686050 Age2 0.230606 age_sex 4.775817 Sex_num -42.202288 date_c 0.018298 date_c2 0.000024 head_volume -1618.470433 Table_position 0.534392 X_brain_position -4.159073 Y_brain_position -5.381450 Z_brain_position 0.225052 rfMRI_head_motion 2.980583 tfMRI_head_motion -458.173085 Assessment_centre_11026.0 82.185963 Assessment_centre_11027.0 103.225428 Assessment_centre_11028.0 17.957746 f.22009.0.1 1.724488 f.22009.0.2 6.037132 f.22009.0.3 7.608255 f.22009.0.4 8.141135 f.22009.0.5 -0.600967 f.22009.0.6 -8.261773 f.22009.0.7 1.009316 f.22009.0.8 0.381919 f.22009.0.9 3.704012 f.22009.0.10 2.577723 dtype: float64	const 4322.034493 Age_c -14.287664 Age2 0.209542 age_sex 4.565898 Sex_num -61.177325 date_c 0.013330 date_c2 0.000020 head_volume -1445.689410 Table_position -0.264635 X_brain_position -4.172820 Y_brain_position -3.881293 Z_brain_position -0.565674 rfMRI_head_motion -21.880264 tfMRI_head_motion -457.173999 Assessment_centre_11026.0 64.021821 Assessment_centre_11027.0 86.110702 Assessment_centre_11028.0 -18.595024 f.22009.0.1 1.538348 f.22009.0.2 6.511733 f.22009.0.3 7.822940 f.22009.0.4 7.847180 f.22009.0.5 -0.851124 f.22009.0.6 -8.069783 f.22009.0.7 1.548987 f.22009.0.8 -0.295005 f.22009.0.9 3.394626 f.22009.0.10 2.680572 dtype: float64	rs10031499	0.001068242022696955	True
6	FAST_L_Precentral_Gyrus	23.11658685001273	1.1265628641005783e-10	2.0	0.377813540019869	0.3663759039649722	0.3708866132288376	0.3598307206130012	const 4226.908428 Prob_Class_0 23762.322488 Prob_Class_2 36744.404811 Age_c -52.286413 Age2 -0.174378 age_sex -7.735292 Sex_num -39.918400 date_c -0.015735 date_c2 -0.000040 head_volume -8440.741113 Table_position -5.222901 X_brain_position 12.071652 Y_brain_position -13.223444 Z_brain_position 4.663696 rfMRI_head_motion -2228.912971 tfMRI_head_motion -651.865143 Assessment_centre_11026.0 8.126082 Assessment_centre_11027.0 -156.340884 Assessment_centre_11028.0 -14.365771 f.22009.0.1 -3.819093 f.22009.0.2 17.801763 f.22009.0.3 -19.690046 f.22009.0.4 2.252891 f.22009.0.5 1.071502 f.22009.0.6 0.987421 f.22009.0.7 1.972993 f.22009.0.8 -4.004267 f.22009.0.9 10.836916 f.22009.0.10 -4.935716 dtype: float64	const 14614.935766 Age_c -66.020297 Age2 -0.293210 age_sex -8.867940 Sex_num -139.695577 date_c -0.043129 date_c2 -0.000056 head_volume -7540.002163 Table_position -9.183745 X_brain_position 12.103779 Y_brain_position -5.314540 Z_brain_position 0.635132 rfMRI_head_motion -2356.663752 tfMRI_head_motion -643.475486 Assessment_centre_11026.0 -84.847766 Assessment_centre_11027.0 -243.802064 Assessment_centre_11028.0 -199.300373 f.22009.0.1 -4.904185 f.22009.0.2 20.301207 f.22009.0.3 -18.692799 f.22009.0.4 0.692226 f.22009.0.5 -0.258053 f.22009.0.6 1.920716 f.22009.0.7 5.002055 f.22009.0.8 -7.408028 f.22009.0.9 9.163908 f.22009.0.10 -4.358120 dtype: float64	rs10031499	4.0725123375274397e-10	True
6	FAST_R_Precentral_Gyrus	25.10896145634423	1.5949887899623698e-11	2.0	0.350674676441455	0.3377093607183061	0.3434456072328509	0.3308680589219914	const 10600.951856 Prob_Class_0 20698.509027 Prob_Class_2 38159.853491 Age_c -48.061829 Age2 0.505344 age_sex -13.403409 Sex_num 2.121574 date_c 0.046740 date_c2 0.000033 head_volume -7827.175485 Table_position 1.883471 X_brain_position -13.007696 Y_brain_position -7.161555 Z_brain_position 10.857151 rfMRI_head_motion -1913.934604 tfMRI_head_motion -956.403556 Assessment_centre_11026.0 41.073036 Assessment_centre_11027.0 84.308965 Assessment_centre_11028.0 -1371.566840 f.22009.0.1 6.878498 f.22009.0.2 20.382578 f.22009.0.3 -4.679960 f.22009.0.4 2.528201 f.22009.0.5 0.991939 f.22009.0.6 9.227439 f.22009.0.7 -12.102825 f.22009.0.8 -4.485046 f.22009.0.9 6.831112 f.22009.0.10 -5.678131 dtype: float64	const 20264.577334 Age_c -61.950885 Age2 0.399129 age_sex -14.504071 Sex_num -99.499284 date_c 0.021180 date_c2 0.000006 head_volume -6895.469611 Table_position -2.592442 X_brain_position -13.166657 Y_brain_position 0.855730 Z_brain_position 6.516711 rfMRI_head_motion -2049.509163 tfMRI_head_motion -953.616051 Assessment_centre_11026.0 -58.280465 Assessment_centre_11027.0 -9.419871 Assessment_centre_11028.0 -1573.268793 f.22009.0.1 5.968512 f.22009.0.2 22.921170 f.22009.0.3 -3.422626 f.22009.0.4 0.966139 f.22009.0.5 -0.336215 f.22009.0.6 10.317962 f.22009.0.7 -9.368948 f.22009.0.8 -8.237596 f.22009.0.9 5.211911 f.22009.0.10 -5.157381 dtype: float64	rs10031499	6.313229965096428e-11	True
6	FAST_L_Temporal_Pole	20.14461662632541	2.0923765880419424e-09	2.0	0.3594125403959031	0.3491506010007887	0.3522807515812252	0.3424274844437845	const 8260.833982 Prob_Class_0 16431.446843 Prob_Class_2 24965.375833 Age_c -28.702619 Age2 -0.487502 age_sex -4.583871 Sex_num 453.563556 date_c -0.009257 date_c2 -0.000032 head_volume -5309.291024 Table_position 2.316268 X_brain_position 3.551541 Y_brain_position -11.023374 Z_brain_position 4.345979 rfMRI_head_motion -1037.428540 tfMRI_head_motion -356.950195 Assessment_centre_11026.0 31.677101 Assessment_centre_11027.0 -29.784476 Assessment_centre_11028.0 -1895.929290 f.22009.0.1 -11.773633 f.22009.0.2 0.996948 f.22009.0.3 -14.873628 f.22009.0.4 1.715919 f.22009.0.5 2.107903 f.22009.0.6 -5.638017 f.22009.0.7 8.781982 f.22009.0.8 -7.270428 f.22009.0.9 -0.278308 f.22009.0.10 -3.633107 dtype: float64	const 15399.784026 Age_c -38.060801 Age2 -0.569479 age_sex -5.358875 Sex_num 385.627602 date_c -0.028077 date_c2 -0.000042 head_volume -4697.030246 Table_position -0.348759 X_brain_position 3.587218 Y_brain_position -5.635667 Z_brain_position 1.620122 rfMRI_head_motion -1124.017675 tfMRI_head_motion -350.823312 Assessment_centre_11026.0 -31.290947 Assessment_centre_11027.0 -88.999806 Assessment_centre_11028.0 -2020.885636 f.22009.0.1 -12.526500 f.22009.0.2 2.699268 f.22009.0.3 -14.212026 f.22009.0.4 0.651322 f.22009.0.5 1.200770 f.22009.0.6 -5.012638 f.22009.0.7 10.869685 f.22009.0.8 -9.567384 f.22009.0.9 -1.423521 f.22009.0.10 -3.234973 dtype: float64	rs10031499	6.607505014869292e-09	True
6	FAST_R_Temporal_Pole	19.005060958277447	6.426238168519719e-09	2.0	0.3394634274552826	0.329480494790166	0.33210954116055	0.3225541908030958	const 7733.024156 Prob_Class_0 15612.831557 Prob_Class_2 23960.136453 Age_c -24.822201 Age2 -0.155762 age_sex -0.713960 Sex_num 306.112398 date_c -0.027647 date_c2 -0.000043 head_volume -5348.594465 Table_position 0.455504 X_brain_position 2.227952 Y_brain_position -21.426159 Z_brain_position 3.241719 rfMRI_head_motion -1451.150171 tfMRI_head_motion -289.576571 Assessment_centre_11026.0 181.989297 Assessment_centre_11027.0 56.941942 Assessment_centre_11028.0 -1057.301975 f.22009.0.1 0.128655 f.22009.0.2 -19.821437 f.22009.0.3 -0.163685 f.22009.0.4 13.292129 f.22009.0.5 -4.955291 f.22009.0.6 9.222635 f.22009.0.7 13.092250 f.22009.0.8 -10.975230 f.22009.0.9 -2.787058 f.22009.0.10 -0.004849 dtype: float64	const 14540.152495 Age_c -33.788821 Age2 -0.233759 age_sex -1.454775 Sex_num 240.990814 date_c -0.045595 date_c2 -0.000053 head_volume -4761.133777 Table_position -2.116517 X_brain_position 2.254604 Y_brain_position -16.263134 Z_brain_position 0.619436 rfMRI_head_motion -1534.367288 tfMRI_head_motion -283.930172 Assessment_centre_11026.0 121.446278 Assessment_centre_11027.0 -0.003424 Assessment_centre_11028.0 -1177.607389 f.22009.0.1 -0.585338 f.22009.0.2 -18.189916 f.22009.0.3 0.480022 f.22009.0.4 12.272716 f.22009.0.5 -5.823822 f.22009.0.6 9.827617 f.22009.0.7 15.079641 f.22009.0.8 -13.188286 f.22009.0.9 -3.881493 f.22009.0.10 0.374133 dtype: float64	rs10031499	1.9147368229593956e-08	True
6	FAST_L_Superior_Temporal_Gyrus_anter_divis	12.857913201338878	2.7812170588776875e-06	2.0	0.2057281779082912	0.1976067638751107	0.196885390226952	0.1893182362075512	const 2115.480376 Prob_Class_0 3079.010979 Prob_Class_2 5084.697542 Age_c -6.171258 Age2 -0.102253 age_sex 0.765453 Sex_num 7.815797 date_c 0.013240 date_c2 0.000007 head_volume -1142.927522 Table_position 1.224351 X_brain_position -0.933619 Y_brain_position -0.848483 Z_brain_position 1.201329 rfMRI_head_motion 7.480212 tfMRI_head_motion 11.738444 Assessment_centre_11026.0 26.406952 Assessment_centre_11027.0 8.653764 Assessment_centre_11028.0 44.226985 f.22009.0.1 0.224286 f.22009.0.2 -0.338318 f.22009.0.3 1.552117 f.22009.0.4 -1.967816 f.22009.0.5 -0.145719 f.22009.0.6 1.268526 f.22009.0.7 -1.599001 f.22009.0.8 3.274522 f.22009.0.9 1.553318 f.22009.0.10 0.014724 dtype: float64	const 3493.848321 Age_c -8.052097 Age2 -0.117793 age_sex 0.612692 Sex_num -5.886234 date_c 0.009601 date_c2 0.000004 head_volume -1018.479267 Table_position 0.657189 X_brain_position -0.939286 Y_brain_position 0.235632 Z_brain_position 0.635617 rfMRI_head_motion -10.350584 tfMRI_head_motion 12.587854 Assessment_centre_11026.0 13.394087 Assessment_centre_11027.0 -3.601534 Assessment_centre_11028.0 18.128654 f.22009.0.1 0.085535 f.22009.0.2 0.004551 f.22009.0.3 1.701772 f.22009.0.4 -2.180694 f.22009.0.5 -0.326936 f.22009.0.6 1.404052 f.22009.0.7 -1.201494 f.22009.0.8 2.792064 f.22009.0.9 1.328024 f.22009.0.10 0.090493 dtype: float64	rs10031499	6.031333522723184e-06	True
6	FAST_R_Superior_Temporal_Gyrus_anter_divis	12.880339766655576	2.7201560329654087e-06	2.0	0.2086469271227253	0.2005412440578774	0.1998366344624613	0.1922830288594287	const 1567.210566 Prob_Class_0 1898.818005 Prob_Class_2 5335.873231 Age_c -5.984701 Age2 -0.100560 age_sex -0.552064 Sex_num 9.515802 date_c 0.004185 date_c2 0.000003 head_volume -1162.826108 Table_position 0.508070 X_brain_position -1.018840 Y_brain_position -0.526872 Z_brain_position 0.781819 rfMRI_head_motion 46.911764 tfMRI_head_motion -210.292625 Assessment_centre_11026.0 23.596005 Assessment_centre_11027.0 22.310093 Assessment_centre_11028.0 5.386153 f.22009.0.1 3.995303 f.22009.0.2 2.450035 f.22009.0.3 3.215766 f.22009.0.4 -0.515329 f.22009.0.5 0.273276 f.22009.0.6 1.615336 f.22009.0.7 0.862339 f.22009.0.8 5.568886 f.22009.0.9 -0.358926 f.22009.0.10 4.261983 dtype: float64	const 2637.145542 Age_c -7.833270 Age2 -0.111111 age_sex -0.687053 Sex_num -4.193493 date_c 0.001333 date_c2 -0.000003 head_volume -1033.479469 Table_position -0.208477 X_brain_position -1.089180 Y_brain_position 0.545078 Z_brain_position 0.135699 rfMRI_head_motion 27.228309 tfMRI_head_motion -211.385153 Assessment_centre_11026.0 9.003456 Assessment_centre_11027.0 8.478932 Assessment_centre_11028.0 -25.230157 f.22009.0.1 3.922322 f.22009.0.2 2.790713 f.22009.0.3 3.447033 f.22009.0.4 -0.719061 f.22009.0.5 0.100724 f.22009.0.6 1.798162 f.22009.0.7 1.141581 f.22009.0.8 4.989715 f.22009.0.9 -0.555755 f.22009.0.10 4.315012 dtype: float64	rs10031499	5.909987936493624e-06	True
6	FAST_L_Superior_Temporal_Gyrus_poster_divis	8.363791397495492	0.0002397054212803	2.0	0.2208906028368076	0.2157086477881384	0.2122166214767401	0.2076071081943726	const 3117.253693 Prob_Class_0 5727.023259 Prob_Class_2 6539.622805 Age_c -11.224326 Age2 -0.240928 age_sex -1.210305 Sex_num -8.284285 date_c -0.006019 date_c2 0.000009 head_volume -1915.382714 Table_position 0.963415 X_brain_position -2.665391 Y_brain_position -2.834090 Z_brain_position 1.351741 rfMRI_head_motion 281.132290 tfMRI_head_motion -399.680075 Assessment_centre_11026.0 63.213422 Assessment_centre_11027.0 56.614614 Assessment_centre_11028.0 -329.877894 f.22009.0.1 -0.808342 f.22009.0.2 3.421473 f.22009.0.3 5.773486 f.22009.0.4 -1.277776 f.22009.0.5 1.081272 f.22009.0.6 3.082815 f.22009.0.7 -1.101812 f.22009.0.8 -6.922728 f.22009.0.9 -0.774805 f.22009.0.10 -1.713146 dtype: float64	const 5389.398584 Age_c -13.809368 Age2 -0.268550 age_sex -1.440355 Sex_num -26.795056 date_c -0.011981 date_c2 0.000010 head_volume -1753.668354 Table_position 0.394935 X_brain_position -2.587275 Y_brain_position -1.352608 Z_brain_position 0.693737 rfMRI_head_motion 259.488367 tfMRI_head_motion -395.956414 Assessment_centre_11026.0 47.719633 Assessment_centre_11027.0 42.139727 Assessment_centre_11028.0 -359.161707 f.22009.0.1 -1.083113 f.22009.0.2 3.887821 f.22009.0.3 5.867527 f.22009.0.4 -1.577642 f.22009.0.5 0.824836 f.22009.0.6 3.203267 f.22009.0.7 -0.407670 f.22009.0.8 -7.446577 f.22009.0.9 -1.117075 f.22009.0.10 -1.580574 dtype: float64	rs10031499	0.0004052012463864117	True
6	FAST_R_Superior_Temporal_Gyrus_poster_divis	8.1564150445955	0.0002945455953146	2.0	0.253011767029735	0.2481666409370634	0.244695397040404	0.2404003845462662	const 3822.779939 Prob_Class_0 5882.187745 Prob_Class_2 6746.914049 Age_c -16.048676 Age2 -0.370684 age_sex 0.420775 Sex_num 16.021902 date_c 0.037252 date_c2 0.000024 head_volume -2048.551489 Table_position 0.767618 X_brain_position -7.057241 Y_brain_position -5.869674 Z_brain_position 1.264934 rfMRI_head_motion -404.717829 tfMRI_head_motion 86.515983 Assessment_centre_11026.0 99.588594 Assessment_centre_11027.0 21.250397 Assessment_centre_11028.0 -264.825335 f.22009.0.1 6.308740 f.22009.0.2 -1.781270 f.22009.0.3 4.671602 f.22009.0.4 3.352305 f.22009.0.5 -0.126465 f.22009.0.6 -2.776869 f.22009.0.7 -8.705301 f.22009.0.8 -2.108534 f.22009.0.9 2.883179 f.22009.0.10 -1.983870 dtype: float64	const 6159.494418 Age_c -18.713180 Age2 -0.399067 age_sex 0.183935 Sex_num -3.062366 date_c 0.031119 date_c2 0.000025 head_volume -1881.735873 Table_position 0.178716 X_brain_position -6.977923 Y_brain_position -4.342533 Z_brain_position 0.585035 rfMRI_head_motion -427.067052 tfMRI_head_motion 90.318409 Assessment_centre_11026.0 83.585144 Assessment_centre_11027.0 6.297480 Assessment_centre_11028.0 -295.101283 f.22009.0.1 6.026697 f.22009.0.2 -1.300518 f.22009.0.3 4.770093 f.22009.0.4 3.043323 f.22009.0.5 -0.390681 f.22009.0.6 -2.651796 f.22009.0.7 -7.991886 f.22009.0.8 -2.650431 f.22009.0.9 2.530843 f.22009.0.10 -1.847619 dtype: float64	rs10031499	0.0004909924882086505	True
6	FAST_L_Middle_Temporal_Gyrus_anter_divis	3.761357930391804	0.0233830530027785	2.0	0.2410083196767393	0.2387380696760352	0.2325583128977923	0.2308744184291448	const 2129.098303 Prob_Class_0 4617.151400 Prob_Class_2 2446.718291 Age_c -6.951692 Age2 -0.135420 age_sex 1.755794 Sex_num 46.973973 date_c -0.026696 date_c2 -0.000022 head_volume -1506.259448 Table_position 0.106566 X_brain_position 0.127863 Y_brain_position 0.604574 Z_brain_position 0.770926 rfMRI_head_motion -188.488290 tfMRI_head_motion -171.386195 Assessment_centre_11026.0 29.339987 Assessment_centre_11027.0 11.538230 Assessment_centre_11028.0 -67.519260 f.22009.0.1 -8.525513 f.22009.0.2 0.011821 f.22009.0.3 0.253189 f.22009.0.4 -6.638629 f.22009.0.5 -0.666656 f.22009.0.6 3.293575 f.22009.0.7 -1.382871 f.22009.0.8 -0.693897 f.22009.0.9 0.566268 f.22009.0.10 4.532988 dtype: float64	const 3678.505423 Age_c -8.151349 Age2 -0.156447 age_sex 1.622702 Sex_num 38.804767 date_c -0.030723 date_c2 -0.000015 head_volume -1443.435988 Table_position 0.119293 X_brain_position 0.276687 Y_brain_position 1.280910 Z_brain_position 0.622180 rfMRI_head_motion -194.781088 tfMRI_head_motion -166.308353 Assessment_centre_11026.0 25.283223 Assessment_centre_11027.0 7.925084 Assessment_centre_11028.0 -72.478666 f.22009.0.1 -8.763198 f.22009.0.2 0.221828 f.22009.0.3 0.150527 f.22009.0.4 -6.787337 f.22009.0.5 -0.795318 f.22009.0.6 3.263225 f.22009.0.7 -0.867045 f.22009.0.8 -0.754530 f.22009.0.9 0.364676 f.22009.0.10 4.631774 dtype: float64	rs10031499	0.029740740844999735	True
6	FAST_R_Middle_Temporal_Gyrus_anter_divis	8.741768672861662	0.0001646771505258	2.0	0.2106050598091363	0.2051174192853383	0.2018165674332539	0.1969064748679441	const 1507.401091 Prob_Class_0 3008.752763 Prob_Class_2 4497.797338 Age_c -3.180060 Age2 0.012842 age_sex -0.594201 Sex_num 3.783460 date_c -0.023070 date_c2 -0.000018 head_volume -1235.088595 Table_position 0.126069 X_brain_position 1.710050 Y_brain_position -1.310984 Z_brain_position 0.842910 rfMRI_head_motion -294.398387 tfMRI_head_motion -70.423668 Assessment_centre_11026.0 23.122793 Assessment_centre_11027.0 11.707985 Assessment_centre_11028.0 282.181413 f.22009.0.1 1.541092 f.22009.0.2 -3.703314 f.22009.0.3 -6.071457 f.22009.0.4 -5.037924 f.22009.0.5 0.378150 f.22009.0.6 7.544291 f.22009.0.7 3.185431 f.22009.0.8 2.593687 f.22009.0.9 -0.573130 f.22009.0.10 3.970461 dtype: float64	const 2807.254185 Age_c -4.870595 Age2 -0.002136 age_sex -0.734747 Sex_num -8.480323 date_c -0.026496 date_c2 -0.000020 head_volume -1124.737412 Table_position -0.349653 X_brain_position 1.718819 Y_brain_position -0.337937 Z_brain_position 0.353723 rfMRI_head_motion -309.963073 tfMRI_head_motion -69.247708 Assessment_centre_11026.0 11.812444 Assessment_centre_11027.0 1.074952 Assessment_centre_11028.0 259.786494 f.22009.0.1 1.402814 f.22009.0.2 -3.395926 f.22009.0.3 -5.954961 f.22009.0.4 -5.230439 f.22009.0.5 0.214079 f.22009.0.6 7.655484 f.22009.0.7 3.566568 f.22009.0.8 2.182514 f.22009.0.9 -0.780893 f.22009.0.10 4.043152 dtype: float64	rs10031499	0.0002843097045659921	True
6	FAST_L_Middle_Temporal_Gyrus_poster_divis	6.865793783080327	0.0010625128766688	2.0	0.3074139098922408	0.3036324758789527	0.2997032098830887	0.2964391681208489	const 7398.698469 Prob_Class_0 10153.437326 Prob_Class_2 9515.537527 Age_c -15.647542 Age2 -0.132143 age_sex -2.057408 Sex_num -80.020878 date_c -0.019615 date_c2 -0.000018 head_volume -4271.123963 Table_position 0.979539 X_brain_position -7.432101 Y_brain_position -3.581551 Z_brain_position 1.947117 rfMRI_head_motion -285.215103 tfMRI_head_motion -872.437494 Assessment_centre_11026.0 84.752079 Assessment_centre_11027.0 35.624814 Assessment_centre_11028.0 767.198493 f.22009.0.1 0.235134 f.22009.0.2 -12.863650 f.22009.0.3 -5.698342 f.22009.0.4 -3.472955 f.22009.0.5 0.728260 f.22009.0.6 2.296995 f.22009.0.7 12.777573 f.22009.0.8 0.531636 f.22009.0.9 4.059328 f.22009.0.10 4.147497 dtype: float64	const 11219.237403 Age_c -19.579962 Age2 -0.180201 age_sex -2.426735 Sex_num -107.869993 date_c -0.029612 date_c2 -0.000012 head_volume -4034.113322 Table_position 0.318189 X_brain_position -7.230458 Y_brain_position -1.336118 Z_brain_position 1.061360 rfMRI_head_motion -315.380477 tfMRI_head_motion -864.308793 Assessment_centre_11026.0 63.487726 Assessment_centre_11027.0 15.888932 Assessment_centre_11028.0 729.000205 f.22009.0.1 -0.263897 f.22009.0.2 -12.158949 f.22009.0.3 -5.662910 f.22009.0.4 -3.936141 f.22009.0.5 0.331061 f.22009.0.6 2.416781 f.22009.0.7 13.976000 f.22009.0.8 -0.131022 f.22009.0.9 3.507211 f.22009.0.10 4.376580 dtype: float64	rs10031499	0.0016355301848136085	True
6	FAST_R_Middle_Temporal_Gyrus_poster_divis	3.569040370715612	0.0283257185872758	2.0	0.2927700507182582	0.2907627884992796	0.2848963176845052	0.2834365399895383	const 9102.703014 Prob_Class_0 4774.190606 Prob_Class_2 7320.457507 Age_c -25.261692 Age2 -0.115795 age_sex 3.916686 Sex_num -182.507787 date_c 0.001219 date_c2 -0.000013 head_volume -4027.261048 Table_position 0.843366 X_brain_position -6.064702 Y_brain_position -6.866301 Z_brain_position 1.449360 rfMRI_head_motion -431.181978 tfMRI_head_motion -498.030293 Assessment_centre_11026.0 57.847318 Assessment_centre_11027.0 12.478620 Assessment_centre_11028.0 -160.793351 f.22009.0.1 9.800817 f.22009.0.2 -3.498280 f.22009.0.3 -10.532406 f.22009.0.4 6.183855 f.22009.0.5 -1.241507 f.22009.0.6 -9.944363 f.22009.0.7 1.392100 f.22009.0.8 -5.553963 f.22009.0.9 3.122744 f.22009.0.10 -3.319929 dtype: float64	const 11183.607707 Age_c -28.001614 Age2 -0.139643 age_sex 3.690271 Sex_num -202.406198 date_c -0.004268 date_c2 -0.000016 head_volume -3847.772415 Table_position 0.057915 X_brain_position -6.056363 Y_brain_position -5.288659 Z_brain_position 0.648342 rfMRI_head_motion -456.604057 tfMRI_head_motion -496.299128 Assessment_centre_11026.0 39.352672 Assessment_centre_11027.0 -4.916746 Assessment_centre_11028.0 -197.540017 f.22009.0.1 9.582452 f.22009.0.2 -2.999749 f.22009.0.3 -10.335962 f.22009.0.4 5.872337 f.22009.0.5 -1.506919 f.22009.0.6 -9.759648 f.22009.0.7 1.999720 f.22009.0.8 -6.229889 f.22009.0.9 2.788245 f.22009.0.10 -3.204059 dtype: float64	rs10031499	0.03562209353936915	True
6	FAST_L_Middle_Temporal_Gyrus_temporooccipital	5.4386209576477365	0.0043967313716054	2.0	0.1445682472171557	0.1408685501527247	0.1350445537468099	0.1319939304880328	const 2925.431130 Prob_Class_0 8533.271021 Prob_Class_2 8388.800700 Age_c -10.940882 Age2 0.171680 age_sex 7.570380 Sex_num -79.246684 date_c 0.054446 date_c2 0.000011 head_volume -2702.756080 Table_position -0.632904 X_brain_position 0.694770 Y_brain_position -10.785552 Z_brain_position 0.816832 rfMRI_head_motion -286.168087 tfMRI_head_motion -215.393794 Assessment_centre_11026.0 71.639038 Assessment_centre_11027.0 63.686859 Assessment_centre_11028.0 46.913699 f.22009.0.1 7.292389 f.22009.0.2 -4.040101 f.22009.0.3 -5.301801 f.22009.0.4 -7.618157 f.22009.0.5 2.049484 f.22009.0.6 -0.038119 f.22009.0.7 -3.191049 f.22009.0.8 -8.611827 f.22009.0.9 4.848973 f.22009.0.10 0.077175 dtype: float64	const 6175.476715 Age_c -14.368399 Age2 0.131119 age_sex 7.252727 Sex_num -103.588150 date_c 0.045936 date_c2 0.000015 head_volume -2494.201739 Table_position -1.254012 X_brain_position 0.852338 Y_brain_position -8.826614 Z_brain_position 0.019502 rfMRI_head_motion -313.066409 tfMRI_head_motion -208.849896 Assessment_centre_11026.0 52.598737 Assessment_centre_11027.0 45.983502 Assessment_centre_11028.0 12.225722 f.22009.0.1 6.875227 f.22009.0.2 -3.424845 f.22009.0.3 -5.247284 f.22009.0.4 -8.020330 f.22009.0.5 1.704843 f.22009.0.6 0.080219 f.22009.0.7 -2.177783 f.22009.0.8 -9.218879 f.22009.0.9 4.374650 f.22009.0.10 0.270826 dtype: float64	rs10031499	0.006208486287809018	True
6	FAST_R_Middle_Temporal_Gyrus_temporooccipital	5.870639799096469	0.0028598710089853	2.0	0.2414237638352465	0.2378823500438528	0.2329783822795355	0.2300098594205473	const 2837.509699 Prob_Class_0 12468.674052 Prob_Class_2 8590.646990 Age_c -16.027679 Age2 -0.124112 age_sex 4.654833 Sex_num 130.065954 date_c 0.017501 date_c2 -0.000029 head_volume -3635.234863 Table_position -1.794423 X_brain_position -9.192319 Y_brain_position -8.024566 Z_brain_position -0.261142 rfMRI_head_motion 146.174894 tfMRI_head_motion 68.989719 Assessment_centre_11026.0 48.154867 Assessment_centre_11027.0 28.910320 Assessment_centre_11028.0 411.695923 f.22009.0.1 2.844036 f.22009.0.2 -6.270959 f.22009.0.3 -16.946283 f.22009.0.4 -4.643771 f.22009.0.5 -0.122070 f.22009.0.6 -3.699116 f.22009.0.7 9.387319 f.22009.0.8 13.272317 f.22009.0.9 -0.345968 f.22009.0.10 7.103964 dtype: float64	const 7219.923253 Age_c -19.888139 Age2 -0.181768 age_sex 4.258653 Sex_num 103.264105 date_c 0.006078 date_c2 -0.000015 head_volume -3418.165091 Table_position -2.090675 X_brain_position -8.850673 Y_brain_position -5.834499 Z_brain_position -0.930775 rfMRI_head_motion 121.350289 tfMRI_head_motion 81.245486 Assessment_centre_11026.0 31.279430 Assessment_centre_11027.0 13.498074 Assessment_centre_11028.0 385.213034 f.22009.0.1 2.213510 f.22009.0.2 -5.587341 f.22009.0.3 -17.098249 f.22009.0.4 -5.110668 f.22009.0.5 -0.524326 f.22009.0.6 -3.691615 f.22009.0.7 10.811051 f.22009.0.8 12.854703 f.22009.0.9 -0.942554 f.22009.0.10 7.376419 dtype: float64	rs10031499	0.00414816195878764	True
6	FAST_L_Infer_Tempor_Gyrus_anter_divis	7.959324699552023	0.0003582636884974	2.0	0.1923193745879508	0.1872071739110586	0.1833273040068225	0.178811220999532	const 512.445979 Prob_Class_0 4431.205926 Prob_Class_2 3880.190546 Age_c -3.618051 Age2 0.090579 age_sex -1.532475 Sex_num 66.240545 date_c -0.002254 date_c2 -0.000007 head_volume -987.777603 Table_position -0.093322 X_brain_position 0.661975 Y_brain_position -0.488676 Z_brain_position 1.190541 rfMRI_head_motion -207.459410 tfMRI_head_motion -91.367184 Assessment_centre_11026.0 30.438291 Assessment_centre_11027.0 31.934265 Assessment_centre_11028.0 -658.446625 f.22009.0.1 -5.038161 f.22009.0.2 0.188121 f.22009.0.3 1.327044 f.22009.0.4 -0.160999 f.22009.0.5 -0.682627 f.22009.0.6 -4.243687 f.22009.0.7 -1.879844 f.22009.0.8 2.237211 f.22009.0.9 -0.972230 f.22009.0.10 2.231271 dtype: float64	const 2152.574051 Age_c -5.248922 Age2 0.069725 age_sex -1.688605 Sex_num 54.738194 date_c -0.006542 date_c2 -0.000004 head_volume -890.858039 Table_position -0.336503 X_brain_position 0.758260 Y_brain_position 0.441303 Z_brain_position 0.840807 rfMRI_head_motion -219.547874 tfMRI_head_motion -87.619340 Assessment_centre_11026.0 21.971796 Assessment_centre_11027.0 24.098378 Assessment_centre_11028.0 -673.317923 f.22009.0.1 -5.257510 f.22009.0.2 0.479656 f.22009.0.3 1.325287 f.22009.0.4 -0.354167 f.22009.0.5 -0.848441 f.22009.0.6 -4.203707 f.22009.0.7 -1.361047 f.22009.0.8 1.982909 f.22009.0.9 -1.206015 f.22009.0.10 2.330467 dtype: float64	rs10031499	0.0005901095906954162	True
6	FAST_R_Infer_Tempor_Gyrus_anter_divis	7.470799124526254	0.000582201095049	2.0	0.1844320342519857	0.1795867503994991	0.1753521523271568	0.1711120803599229	const 1500.337985 Prob_Class_0 3567.600741 Prob_Class_2 3603.695611 Age_c -0.731624 Age2 0.072838 age_sex -3.255488 Sex_num 46.536956 date_c -0.021163 date_c2 -0.000020 head_volume -937.208209 Table_position 0.545402 X_brain_position 1.785005 Y_brain_position -0.667305 Z_brain_position 1.177599 rfMRI_head_motion -343.862703 tfMRI_head_motion -39.400815 Assessment_centre_11026.0 8.465936 Assessment_centre_11027.0 -3.109974 Assessment_centre_11028.0 -37.427052 f.22009.0.1 -5.924034 f.22009.0.2 -6.172503 f.22009.0.3 -0.244618 f.22009.0.4 -0.636487 f.22009.0.5 -0.487830 f.22009.0.6 2.505103 f.22009.0.7 -0.119777 f.22009.0.8 0.596204 f.22009.0.9 -1.601156 f.22009.0.10 1.010342 dtype: float64	const 2868.765574 Age_c -2.194808 Age2 0.055838 age_sex -3.390081 Sex_num 36.129581 date_c -0.024747 date_c2 -0.000018 head_volume -847.708606 Table_position 0.269642 X_brain_position 1.847949 Y_brain_position 0.169382 Z_brain_position 0.831213 rfMRI_head_motion -355.489397 tfMRI_head_motion -36.735825 Assessment_centre_11026.0 0.217500 Assessment_centre_11027.0 -10.786554 Assessment_centre_11028.0 -52.566336 f.22009.0.1 -6.097890 f.22009.0.2 -5.909608 f.22009.0.3 -0.215730 f.22009.0.4 -0.807806 f.22009.0.5 -0.634584 f.22009.0.6 2.558931 f.22009.0.7 0.305346 f.22009.0.8 0.330054 f.22009.0.9 -1.802000 f.22009.0.10 1.091581 dtype: float64	rs10031499	0.0009308406491643773	True
6	FAST_L_Infer_Tempor_Gyrus_poste_divis	19.181175355843365	5.402754663461291e-09	2.0	0.2836744514998089	0.2727480372193693	0.2756994553336039	0.2652357006948177	const 1904.934193 Prob_Class_0 13128.627636 Prob_Class_2 15207.170417 Age_c -12.110951 Age2 0.006474 age_sex 6.387206 Sex_num 130.785154 date_c 0.010689 date_c2 -0.000027 head_volume -3457.487983 Table_position 0.534406 X_brain_position -5.519328 Y_brain_position -2.144945 Z_brain_position 2.769353 rfMRI_head_motion 165.172325 tfMRI_head_motion -350.635890 Assessment_centre_11026.0 63.692592 Assessment_centre_11027.0 68.859791 Assessment_centre_11028.0 -357.157051 f.22009.0.1 -3.725162 f.22009.0.2 -3.941194 f.22009.0.3 -15.712261 f.22009.0.4 -2.615246 f.22009.0.5 0.022845 f.22009.0.6 -17.083613 f.22009.0.7 6.949891 f.22009.0.8 8.402079 f.22009.0.9 5.236238 f.22009.0.10 3.740982 dtype: float64	const 7135.161512 Age_c -18.104430 Age2 -0.056941 age_sex 5.855843 Sex_num 87.835356 date_c -0.003039 date_c2 -0.000025 head_volume -3081.616245 Table_position -0.804743 X_brain_position -5.346810 Y_brain_position 1.290759 Z_brain_position 1.231797 rfMRI_head_motion 114.703954 tfMRI_head_motion -342.258265 Assessment_centre_11026.0 27.530640 Assessment_centre_11027.0 35.062417 Assessment_centre_11028.0 -425.711193 f.22009.0.1 -4.353812 f.22009.0.2 -2.859465 f.22009.0.3 -15.483053 f.22009.0.4 -3.309763 f.22009.0.5 -0.570970 f.22009.0.6 -16.797758 f.22009.0.7 8.544486 f.22009.0.8 7.173591 f.22009.0.9 4.445942 f.22009.0.10 4.045510 dtype: float64	rs10031499	1.6223102193609737e-08	True
6	FAST_R_Infer_Tempor_Gyrus_poste_divis	4.534559447997307	0.0108195216857563	2.0	0.2417057884596102	0.2389713708204036	0.2332635467406714	0.2311101295177935	const 6445.378118 Prob_Class_0 9230.667225 Prob_Class_2 5666.228941 Age_c -12.921667 Age2 0.194321 age_sex 0.434614 Sex_num 58.806494 date_c -0.001809 date_c2 -0.000045 head_volume -2949.285816 Table_position 1.631778 X_brain_position -1.319302 Y_brain_position -2.446900 Z_brain_position 2.787171 rfMRI_head_motion 56.577345 tfMRI_head_motion -594.089364 Assessment_centre_11026.0 46.997124 Assessment_centre_11027.0 28.635018 Assessment_centre_11028.0 -427.548839 f.22009.0.1 0.641461 f.22009.0.2 -13.210335 f.22009.0.3 -13.726022 f.22009.0.4 -4.718852 f.22009.0.5 -0.484151 f.22009.0.6 -8.602497 f.22009.0.7 3.407599 f.22009.0.8 -4.410231 f.22009.0.9 4.042679 f.22009.0.10 8.139359 dtype: float64	const 9620.403291 Age_c -15.562529 Age2 0.151943 age_sex 0.154174 Sex_num 40.622612 date_c -0.010074 date_c2 -0.000033 head_volume -2805.166929 Table_position 1.528072 X_brain_position -1.045308 Y_brain_position -0.952722 Z_brain_position 2.385129 rfMRI_head_motion 40.937747 tfMRI_head_motion -584.506829 Assessment_centre_11026.0 36.574222 Assessment_centre_11027.0 19.202596 Assessment_centre_11028.0 -442.577076 f.22009.0.1 0.170710 f.22009.0.2 -12.744981 f.22009.0.3 -13.882330 f.22009.0.4 -5.041663 f.22009.0.5 -0.762781 f.22009.0.6 -8.628227 f.22009.0.7 4.450851 f.22009.0.8 -4.630620 f.22009.0.9 3.619270 f.22009.0.10 8.339073 dtype: float64	rs10031499	0.014438745967022713	True
6	FAST_L_Infer_Tempor_Gyrus_temporooccip	21.845404371459896	3.9275954852101255e-10	2.0	0.2252415986262985	0.2117824252122274	0.2166160577760147	0.2036403286907804	const 2569.496991 Prob_Class_0 4027.165069 Prob_Class_2 13555.562575 Age_c -0.946535 Age2 0.463002 age_sex 3.100057 Sex_num 108.432363 date_c 0.043168 date_c2 0.000049 head_volume -2343.704760 Table_position 1.364132 X_brain_position -0.554129 Y_brain_position -1.271287 Z_brain_position 3.436803 rfMRI_head_motion 745.615178 tfMRI_head_motion -534.904652 Assessment_centre_11026.0 68.328581 Assessment_centre_11027.0 63.265061 Assessment_centre_11028.0 265.894926 f.22009.0.1 9.618742 f.22009.0.2 -0.668059 f.22009.0.3 -4.740174 f.22009.0.4 -7.035358 f.22009.0.5 1.365788 f.22009.0.6 -4.894400 f.22009.0.7 8.410167 f.22009.0.8 -5.704048 f.22009.0.9 -3.775573 f.22009.0.10 4.255316 dtype: float64	const 5062.463914 Age_c -5.567891 Age2 0.439642 age_sex 2.772264 Sex_num 74.004884 date_c 0.036502 date_c2 0.000031 head_volume -2015.852026 Table_position -0.528804 X_brain_position -0.771333 Y_brain_position 1.412659 Z_brain_position 1.763991 rfMRI_head_motion 695.029025 tfMRI_head_motion -538.866532 Assessment_centre_11026.0 30.696579 Assessment_centre_11027.0 27.547238 Assessment_centre_11028.0 186.184690 f.22009.0.1 9.476765 f.22009.0.2 0.185978 f.22009.0.3 -4.108269 f.22009.0.4 -7.541173 f.22009.0.5 0.937960 f.22009.0.6 -4.405656 f.22009.0.7 9.037107 f.22009.0.8 -7.218988 f.22009.0.9 -4.251934 f.22009.0.10 4.374198 dtype: float64	rs10031499	1.3440285019811384e-09	True
6	FAST_R_Infer_Tempor_Gyrus_temporooccip	7.348103310764872	0.0006577290126639	2.0	0.2585565565182877	0.2542239895029454	0.2503019177836999	0.2465203040548232	const 4682.408278 Prob_Class_0 4782.307221 Prob_Class_2 9450.800044 Age_c -6.883470 Age2 0.174953 age_sex 2.429490 Sex_num 170.559462 date_c 0.066494 date_c2 0.000036 head_volume -2837.400384 Table_position 0.370748 X_brain_position -12.652925 Y_brain_position -10.407622 Z_brain_position 1.607534 rfMRI_head_motion -66.587146 tfMRI_head_motion -382.129864 Assessment_centre_11026.0 5.771366 Assessment_centre_11027.0 60.562979 Assessment_centre_11028.0 797.459638 f.22009.0.1 4.355238 f.22009.0.2 8.750250 f.22009.0.3 -0.542872 f.22009.0.4 1.242620 f.22009.0.5 1.109270 f.22009.0.6 -3.347190 f.22009.0.7 11.411238 f.22009.0.8 1.370474 f.22009.0.9 -1.172050 f.22009.0.10 9.021826 dtype: float64	const 6978.528489 Age_c -10.290963 Age2 0.150133 age_sex 2.163432 Sex_num 145.564560 date_c 0.060413 date_c2 0.000029 head_volume -2606.973409 Table_position -0.769105 X_brain_position -12.708919 Y_brain_position -8.439000 Z_brain_position 0.519022 rfMRI_head_motion -100.414907 tfMRI_head_motion -381.951683 Assessment_centre_11026.0 -19.076733 Assessment_centre_11027.0 37.099228 Assessment_centre_11028.0 746.671874 f.22009.0.1 4.148617 f.22009.0.2 9.374028 f.22009.0.3 -0.212315 f.22009.0.4 0.860831 f.22009.0.5 0.784883 f.22009.0.6 -3.066624 f.22009.0.7 12.052718 f.22009.0.8 0.422289 f.22009.0.9 -1.562845 f.22009.0.10 9.143960 dtype: float64	rs10031499	0.0010428761052341435	True
6	FAST_L_Postcentral_Gyrus	19.39877943275919	4.360525036279971e-09	2.0	0.3237853343503749	0.3133537326421172	0.3162569006970191	0.3062608431104108	const 8597.834794 Prob_Class_0 17222.848784 Prob_Class_2 30149.310843 Age_c -46.585228 Age2 0.551552 age_sex 3.021611 Sex_num -350.243703 date_c 0.031925 date_c2 -0.000004 head_volume -7020.909097 Table_position -0.658765 X_brain_position -15.757500 Y_brain_position -22.661000 Z_brain_position 6.882368 rfMRI_head_motion -1350.143648 tfMRI_head_motion -1002.169517 Assessment_centre_11026.0 52.542254 Assessment_centre_11027.0 98.381378 Assessment_centre_11028.0 -1617.735160 f.22009.0.1 -3.211113 f.22009.0.2 14.011976 f.22009.0.3 -9.383741 f.22009.0.4 -3.641541 f.22009.0.5 -2.494513 f.22009.0.6 -24.643075 f.22009.0.7 -2.788290 f.22009.0.8 1.428104 f.22009.0.9 -9.613356 f.22009.0.10 5.214257 dtype: float64	const 16478.564422 Age_c -57.640370 Age2 0.463877 age_sex 2.135479 Sex_num -430.969183 date_c 0.011099 date_c2 -0.000023 head_volume -6283.972425 Table_position -4.115894 X_brain_position -15.841072 Y_brain_position -16.283825 Z_brain_position 3.487310 rfMRI_head_motion -1456.624125 tfMRI_head_motion -998.672578 Assessment_centre_11026.0 -25.343539 Assessment_centre_11027.0 24.961443 Assessment_centre_11028.0 -1774.988774 f.22009.0.1 -3.977464 f.22009.0.2 16.030148 f.22009.0.3 -8.438779 f.22009.0.4 -4.888523 f.22009.0.5 -3.555357 f.22009.0.6 -23.807973 f.22009.0.7 -0.538324 f.22009.0.8 -1.489151 f.22009.0.9 -10.918490 f.22009.0.10 5.642973 dtype: float64	rs10031499	1.3241032666870827e-08	True
6	FAST_R_Postcentral_Gyrus	24.10626358191968	4.2644778959900514e-11	2.0	0.2938046720600272	0.2802669140356605	0.2859424576734191	0.2728322456864063	const 7512.217541 Prob_Class_0 22936.607395 Prob_Class_2 31170.876796 Age_c -42.379769 Age2 0.336733 age_sex 6.410670 Sex_num -413.438621 date_c 0.052642 date_c2 -0.000021 head_volume -6267.683600 Table_position 1.596719 X_brain_position -10.566389 Y_brain_position -10.582260 Z_brain_position 10.095670 rfMRI_head_motion -844.822776 tfMRI_head_motion -1652.562608 Assessment_centre_11026.0 136.562864 Assessment_centre_11027.0 137.412011 Assessment_centre_11028.0 222.162745 f.22009.0.1 21.084755 f.22009.0.2 15.648256 f.22009.0.3 12.057103 f.22009.0.4 13.461787 f.22009.0.5 -3.954570 f.22009.0.6 16.497989 f.22009.0.7 5.582325 f.22009.0.8 -10.992155 f.22009.0.9 7.117260 f.22009.0.10 2.907203 dtype: float64	const 17109.829260 Age_c -54.291524 Age2 0.223918 age_sex 5.397022 Sex_num -499.477736 date_c 0.027387 date_c2 -0.000027 head_volume -5500.966832 Table_position -1.510202 X_brain_position -10.404835 Y_brain_position -3.735946 Z_brain_position 6.787591 rfMRI_head_motion -951.168946 tfMRI_head_motion -1641.307886 Assessment_centre_11026.0 59.645583 Assessment_centre_11027.0 65.241296 Assessment_centre_11028.0 72.013661 f.22009.0.1 20.012790 f.22009.0.2 17.808471 f.22009.0.3 12.748292 f.22009.0.4 12.096843 f.22009.0.5 -5.119195 f.22009.0.6 17.205031 f.22009.0.7 8.439533 f.22009.0.8 -13.727623 f.22009.0.9 5.615445 f.22009.0.10 3.452420 dtype: float64	rs10031499	1.6123904897806766e-10	True
6	FAST_L_Superior_Parietal_Lobule	15.865511890353403	1.421674057603721e-07	2.0	0.1676086333119656	0.1571065934506403	0.1583414530864129	0.1483997088378936	const 2650.531267 Prob_Class_0 14237.387121 Prob_Class_2 17845.546203 Age_c -19.121851 Age2 -0.019372 age_sex 6.251845 Sex_num -103.495963 date_c 0.001117 date_c2 -0.000024 head_volume -3350.160852 Table_position 1.174126 X_brain_position -15.402940 Y_brain_position -3.438931 Z_brain_position 0.793340 rfMRI_head_motion 68.225023 tfMRI_head_motion -1053.425681 Assessment_centre_11026.0 31.676966 Assessment_centre_11027.0 80.354230 Assessment_centre_11028.0 -1604.301148 f.22009.0.1 -1.271507 f.22009.0.2 1.236858 f.22009.0.3 8.398939 f.22009.0.4 14.410597 f.22009.0.5 -4.091339 f.22009.0.6 4.137820 f.22009.0.7 -2.122494 f.22009.0.8 4.517148 f.22009.0.9 0.707501 f.22009.0.10 4.396787 dtype: float64	const 8457.805988 Age_c -26.045334 Age2 -0.088738 age_sex 5.650507 Sex_num -153.309833 date_c -0.014144 date_c2 -0.000024 head_volume -2910.173107 Table_position -0.503853 X_brain_position -15.256992 Y_brain_position 0.535189 Z_brain_position -1.057006 rfMRI_head_motion 8.147884 tfMRI_head_motion -1045.335316 Assessment_centre_11026.0 -11.580964 Assessment_centre_11027.0 39.841638 Assessment_centre_11028.0 -1687.582156 f.22009.0.1 -1.945503 f.22009.0.2 2.489477 f.22009.0.3 8.733036 f.22009.0.4 13.612835 f.22009.0.5 -4.772720 f.22009.0.6 4.508897 f.22009.0.7 -0.372243 f.22009.0.8 3.011575 f.22009.0.9 -0.185167 f.22009.0.10 4.730912 dtype: float64	rs10031499	3.619007302243077e-07	True
6	FAST_L_Supramarginal_Gyrus_poster_divis	5.5013928691738325	0.0041303467097666	2.0	0.1897771666346188	0.1862325510338887	0.1807567931418829	0.1778265305042426	const 5772.776617 Prob_Class_0 8116.933171 Prob_Class_2 9316.983808 Age_c -16.157465 Age2 -0.172090 age_sex 7.557732 Sex_num 36.766751 date_c -0.013547 date_c2 -0.000011 head_volume -3044.135349 Table_position 0.752636 X_brain_position -4.757152 Y_brain_position -13.095188 Z_brain_position 2.255208 rfMRI_head_motion -392.279432 tfMRI_head_motion -105.565332 Assessment_centre_11026.0 133.667354 Assessment_centre_11027.0 147.628046 Assessment_centre_11028.0 -358.815847 f.22009.0.1 -2.038196 f.22009.0.2 -7.436849 f.22009.0.3 1.030317 f.22009.0.4 -0.884873 f.22009.0.5 -1.682685 f.22009.0.6 9.858371 f.22009.0.7 6.347903 f.22009.0.8 -13.733928 f.22009.0.9 2.019021 f.22009.0.10 -2.021052 dtype: float64	const 8997.929185 Age_c -19.836389 Age2 -0.211260 age_sex 7.230786 Sex_num 10.415784 date_c -0.022011 date_c2 -0.000009 head_volume -2813.781016 Table_position -0.061134 X_brain_position -4.647907 Y_brain_position -10.986612 Z_brain_position 1.316084 rfMRI_head_motion -423.146361 tfMRI_head_motion -100.323293 Assessment_centre_11026.0 111.563618 Assessment_centre_11027.0 126.974868 Assessment_centre_11028.0 -400.639034 f.22009.0.1 -2.427353 f.22009.0.2 -6.773052 f.22009.0.3 1.166657 f.22009.0.4 -1.311467 f.22009.0.5 -2.047469 f.22009.0.6 10.031269 f.22009.0.7 7.332462 f.22009.0.8 -14.482571 f.22009.0.9 1.532649 f.22009.0.10 -1.833018 dtype: float64	rs10031499	0.005856284095692124	True
6	FAST_R_Supramarginal_Gyrus_poster_divis	13.582841661860154	1.357306452168209e-06	2.0	0.1812817947030722	0.1724384390384754	0.1721668405287922	0.1638899286749475	const 1532.417918 Prob_Class_0 15305.342646 Prob_Class_2 18220.381151 Age_c -20.334741 Age2 -0.126771 age_sex 0.951619 Sex_num -23.192100 date_c 0.040953 date_c2 0.000006 head_volume -3787.570014 Table_position -0.734036 X_brain_position -13.133442 Y_brain_position -10.826394 Z_brain_position 0.984564 rfMRI_head_motion 316.668061 tfMRI_head_motion -242.624183 Assessment_centre_11026.0 126.716478 Assessment_centre_11027.0 90.436426 Assessment_centre_11028.0 -1241.912252 f.22009.0.1 9.162789 f.22009.0.2 34.246744 f.22009.0.3 -1.168768 f.22009.0.4 -8.762563 f.22009.0.5 2.693784 f.22009.0.6 11.143221 f.22009.0.7 -0.158705 f.22009.0.8 14.929212 f.22009.0.9 3.111882 f.22009.0.10 4.687254 dtype: float64	const 7678.973882 Age_c -27.475894 Age2 -0.200917 age_sex 0.323039 Sex_num -74.438724 date_c 0.024813 date_c2 0.000007 head_volume -3337.619665 Table_position -2.377214 X_brain_position -12.947264 Y_brain_position -6.730872 Z_brain_position -0.874370 rfMRI_head_motion 255.889922 tfMRI_head_motion -233.218914 Assessment_centre_11026.0 83.090639 Assessment_centre_11027.0 49.632981 Assessment_centre_11028.0 -1325.079105 f.22009.0.1 8.432722 f.22009.0.2 35.536714 f.22009.0.3 -0.870488 f.22009.0.4 -9.588429 f.22009.0.5 1.987924 f.22009.0.6 11.498658 f.22009.0.7 1.707895 f.22009.0.8 13.434077 f.22009.0.9 2.177613 f.22009.0.10 5.043681 dtype: float64	rs10031499	3.068204798836475e-06	True
6	FAST_R_Angular_Gyrus	15.802999558409985	1.5122068368393428e-07	2.0	0.223282920854092	0.2135219191373905	0.2146355736508771	0.2053977911666205	const -1.943919e+03 Prob_Class_0 2.415683e+04 Prob_Class_2 1.657632e+04 Age_c -2.138003e+01 Age2 3.665593e-01 age_sex 5.087150e+00 Sex_num -1.376564e+01 date_c 8.052053e-02 date_c2 5.209154e-07 head_volume -4.486007e+03 Table_position -3.820946e+00 X_brain_position -4.913468e+00 Y_brain_position -1.090035e+01 Z_brain_position -8.479427e-01 rfMRI_head_motion -2.158107e+02 tfMRI_head_motion -1.026576e+02 Assessment_centre_11026.0 1.321629e+02 Assessment_centre_11027.0 1.358941e+02 Assessment_centre_11028.0 -1.202602e+03 f.22009.0.1 2.903905e+00 f.22009.0.2 2.442531e-02 f.22009.0.3 -2.151974e+00 f.22009.0.4 -2.918376e+00 f.22009.0.5 7.047754e-01 f.22009.0.6 -9.892671e+00 f.22009.0.7 4.431025e+00 f.22009.0.8 1.887669e-01 f.22009.0.9 -3.151116e-01 f.22009.0.10 -6.348484e-01 dtype: float64	const 6539.859173 Age_c -28.838255 Age2 0.254887 age_sex 4.320837 Sex_num -65.530911 date_c 0.058410 date_c2 0.000027 head_volume -4067.062824 Table_position -4.383700 X_brain_position -4.249521 Y_brain_position -6.669633 Z_brain_position -2.136209 rfMRI_head_motion -263.640548 tfMRI_head_motion -78.863846 Assessment_centre_11026.0 99.669094 Assessment_centre_11027.0 106.226060 Assessment_centre_11028.0 -1253.466152 f.22009.0.1 1.681938 f.22009.0.2 1.344920 f.22009.0.3 -2.450640 f.22009.0.4 -3.820729 f.22009.0.5 -0.072699 f.22009.0.6 -9.881170 f.22009.0.7 7.188325 f.22009.0.8 -0.611714 f.22009.0.9 -1.469169 f.22009.0.10 -0.107186 dtype: float64	rs10031499	3.836548606732415e-07	True
6	FAST_L_Lateral_Occipit_Cortex_super_divis	107.8885232685418	1.113192187570856e-45	2.0	0.3678952002107719	0.3136631100316728	0.3608578505510906	0.3065734162934223	const -2910.011074 Prob_Class_0 88071.188148 Prob_Class_2 99879.660795 Age_c -36.891879 Age2 -1.072501 age_sex -8.778648 Sex_num -493.944633 date_c -0.100024 date_c2 -0.000060 head_volume -13397.174729 Table_position 8.971104 X_brain_position 18.333023 Y_brain_position -36.945623 Z_brain_position 7.986842 rfMRI_head_motion -2256.751581 tfMRI_head_motion -353.935319 Assessment_centre_11026.0 619.082084 Assessment_centre_11027.0 534.079388 Assessment_centre_11028.0 -564.394501 f.22009.0.1 -27.797569 f.22009.0.2 -26.794599 f.22009.0.3 -15.791591 f.22009.0.4 -7.743657 f.22009.0.5 -4.690603 f.22009.0.6 4.617772 f.22009.0.7 -16.026741 f.22009.0.8 44.661833 f.22009.0.9 11.101570 f.22009.0.10 13.436755 dtype: float64	const 31962.693007 Age_c -76.429828 Age2 -1.496975 age_sex -12.303636 Sex_num -776.962377 date_c -0.191528 date_c2 -0.000043 head_volume -10926.746493 Table_position 0.343577 X_brain_position 19.555201 Y_brain_position -14.289229 Z_brain_position -2.039135 rfMRI_head_motion -2586.879835 tfMRI_head_motion -296.166883 Assessment_centre_11026.0 382.869025 Assessment_centre_11027.0 313.443205 Assessment_centre_11028.0 -1010.186375 f.22009.0.1 -32.026980 f.22009.0.2 -19.663412 f.22009.0.3 -14.388853 f.22009.0.4 -12.332405 f.22009.0.5 -8.615111 f.22009.0.6 6.439070 f.22009.0.7 -5.362768 f.22009.0.8 36.694036 f.22009.0.9 5.856184 f.22009.0.10 15.473511 dtype: float64	rs10031499	2.988761562263908e-44	True
6	FAST_R_Lateral_Occipit_Cortex_super_divis	41.45791745506624	1.929688728056065e-18	2.0	0.3531041388700507	0.3317769379056376	0.3459021173544886	0.3248743556194027	const -2317.313702 Prob_Class_0 59783.876789 Prob_Class_2 61657.220284 Age_c -74.829469 Age2 -1.514740 age_sex 11.931913 Sex_num -241.591794 date_c -0.017163 date_c2 -0.000024 head_volume -12169.892947 Table_position -3.013492 X_brain_position 0.430483 Y_brain_position -10.315965 Z_brain_position -2.971776 rfMRI_head_motion -2093.275200 tfMRI_head_motion -270.373520 Assessment_centre_11026.0 336.562786 Assessment_centre_11027.0 403.935020 Assessment_centre_11028.0 -2038.793844 f.22009.0.1 -28.687917 f.22009.0.2 -51.691570 f.22009.0.3 -44.153802 f.22009.0.4 0.309066 f.22009.0.5 -3.679324 f.22009.0.6 -39.634886 f.22009.0.7 -14.279742 f.22009.0.8 1.782848 f.22009.0.9 0.321592 f.22009.0.10 3.371990 dtype: float64	const 2.074082e+04 Age_c -9.974574e+01 Age2 -1.800179e+00 age_sex 9.652959e+00 Sex_num -4.190250e+02 date_c -7.758130e-02 date_c2 4.525170e-07 head_volume -1.063978e+04 Table_position -7.845992e+00 X_brain_position 1.446734e+00 Y_brain_position 3.937334e+00 Z_brain_position -8.947685e+00 rfMRI_head_motion -2.293117e+03 tfMRI_head_motion -2.266470e+02 Assessment_centre_11026.0 1.945536e+02 Assessment_centre_11027.0 2.716783e+02 Assessment_centre_11028.0 -2.300862e+03 f.22009.0.1 -3.159403e+01 f.22009.0.2 -4.721161e+01 f.22009.0.3 -4.358959e+01 f.22009.0.4 -2.603567e+00 f.22009.0.5 -6.173600e+00 f.22009.0.6 -3.867565e+01 f.22009.0.7 -7.136101e+00 f.22009.0.8 -2.839514e+00 f.22009.0.9 -3.077423e+00 f.22009.0.10 4.736971e+00 dtype: float64	rs10031499	1.3951606968458254e-17	True
6	FAST_L_Lateral_Occipit_Cortex_infer_divis	8.02234471853765	0.0003365165029743	2.0	0.2363097125667413	0.2314376753945833	0.2278073952513809	0.2234986128440307	const 10089.178127 Prob_Class_0 10893.095058 Prob_Class_2 15675.410549 Age_c -28.264368 Age2 0.146410 age_sex 14.548076 Sex_num -51.847921 date_c 0.024493 date_c2 0.000008 head_volume -4962.977482 Table_position 2.402790 X_brain_position 0.928355 Y_brain_position -11.493540 Z_brain_position 6.069888 rfMRI_head_motion 419.420741 tfMRI_head_motion -145.868444 Assessment_centre_11026.0 138.458455 Assessment_centre_11027.0 88.558903 Assessment_centre_11028.0 -1841.905253 f.22009.0.1 19.536506 f.22009.0.2 12.251949 f.22009.0.3 4.998594 f.22009.0.4 6.840652 f.22009.0.5 -1.638494 f.22009.0.6 -6.047500 f.22009.0.7 0.418223 f.22009.0.8 0.994579 f.22009.0.9 8.606393 f.22009.0.10 14.132913 dtype: float64	const 14734.415307 Age_c -34.194361 Age2 0.092448 age_sex 14.050515 Sex_num -94.793457 date_c 0.012259 date_c2 0.000003 head_volume -4578.007422 Table_position 0.781930 X_brain_position 0.978597 Y_brain_position -8.082260 Z_brain_position 4.381042 rfMRI_head_motion 365.472814 tfMRI_head_motion -141.163717 Assessment_centre_11026.0 99.326756 Assessment_centre_11027.0 51.798011 Assessment_centre_11028.0 -1918.967632 f.22009.0.1 19.032393 f.22009.0.2 13.329082 f.22009.0.3 5.381916 f.22009.0.4 6.163706 f.22009.0.5 -2.215687 f.22009.0.6 -5.672389 f.22009.0.7 1.788684 f.22009.0.8 -0.416138 f.22009.0.9 7.870212 f.22009.0.10 14.394345 dtype: float64	rs10031499	0.000556571542023214	True
6	FAST_R_Lateral_Occipit_Cortex_infer_divis	13.285503167130043	1.8215680953957489e-06	2.0	0.298557550395479	0.2911468021761706	0.2907482507577348	0.2838245204346451	const 6249.187644 Prob_Class_0 8827.926674 Prob_Class_2 22727.196730 Age_c -31.026808 Age2 -0.093931 age_sex 5.055087 Sex_num 207.659983 date_c 0.065589 date_c2 0.000057 head_volume -5892.534438 Table_position -0.432095 X_brain_position -11.639836 Y_brain_position -10.059274 Z_brain_position -1.082457 rfMRI_head_motion 1171.400591 tfMRI_head_motion -1152.858353 Assessment_centre_11026.0 142.235890 Assessment_centre_11027.0 242.542830 Assessment_centre_11028.0 291.601483 f.22009.0.1 -12.179604 f.22009.0.2 -1.180178 f.22009.0.3 -10.727670 f.22009.0.4 4.110139 f.22009.0.5 -8.710492 f.22009.0.6 -11.152866 f.22009.0.7 -8.734079 f.22009.0.8 0.574147 f.22009.0.9 4.212584 f.22009.0.10 5.799387 dtype: float64	const 11015.588383 Age_c -38.970011 Age2 -0.142068 age_sex 4.466061 Sex_num 148.895651 date_c 0.052906 date_c2 0.000033 head_volume -5340.911528 Table_position -3.416665 X_brain_position -11.903659 Y_brain_position -5.456978 Z_brain_position -3.805339 rfMRI_head_motion 1088.102418 tfMRI_head_motion -1156.409479 Assessment_centre_11026.0 80.602087 Assessment_centre_11027.0 184.170691 Assessment_centre_11028.0 162.990768 f.22009.0.1 -12.530805 f.22009.0.2 0.281505 f.22009.0.3 -9.783870 f.22009.0.4 3.231455 f.22009.0.5 -9.455237 f.22009.0.6 -10.396712 f.22009.0.7 -7.468076 f.22009.0.8 -1.852232 f.22009.0.9 3.352225 f.22009.0.10 6.039971 dtype: float64	rs10031499	4.05158907294172e-06	True
6	FAST_L_Intracalcarine_Cortex	9.93407382674254	5.04241480931941e-05	2.0	0.2025550694997204	0.1962553662692223	0.1936769549653236	0.1879528789919079	const 2647.518257 Prob_Class_0 3025.841122 Prob_Class_2 9785.153919 Age_c -10.742917 Age2 0.067023 age_sex 2.362677 Sex_num 53.166214 date_c 0.031518 date_c2 0.000042 head_volume -2250.516703 Table_position 0.221469 X_brain_position -3.722999 Y_brain_position -13.785428 Z_brain_position -1.258287 rfMRI_head_motion 269.148886 tfMRI_head_motion -323.804065 Assessment_centre_11026.0 17.964013 Assessment_centre_11027.0 87.845287 Assessment_centre_11028.0 -555.178400 f.22009.0.1 -8.619657 f.22009.0.2 20.625256 f.22009.0.3 -10.641054 f.22009.0.4 11.685323 f.22009.0.5 -3.406609 f.22009.0.6 0.732582 f.22009.0.7 -9.418806 f.22009.0.8 2.591758 f.22009.0.9 -0.916346 f.22009.0.10 6.762872 dtype: float64	const 4480.656945 Age_c -14.090031 Age2 0.049647 age_sex 2.123801 Sex_num 28.254845 date_c 0.026620 date_c2 0.000030 head_volume -2013.743092 Table_position -1.134134 X_brain_position -3.874046 Y_brain_position -11.842147 Z_brain_position -2.461137 rfMRI_head_motion 232.719673 tfMRI_head_motion -326.487049 Assessment_centre_11026.0 -9.117298 Assessment_centre_11027.0 62.148734 Assessment_centre_11028.0 -612.429717 f.22009.0.1 -8.728621 f.22009.0.2 21.243453 f.22009.0.3 -10.191529 f.22009.0.4 11.318444 f.22009.0.5 -3.717009 f.22009.0.6 1.081763 f.22009.0.7 -8.953948 f.22009.0.8 1.504690 f.22009.0.9 -1.263740 f.22009.0.10 6.851050 dtype: float64	rs10031499	9.336223863713049e-05	True
6	FAST_R_Intracalcarine_Cortex	7.356163653052008	0.0006524793696114	2.0	0.2178557049255043	0.2132802922536403	0.2091479354375973	0.20515366833572	const 2664.519195 Prob_Class_0 3660.748890 Prob_Class_2 7900.772645 Age_c -11.790444 Age2 -0.234625 age_sex 1.919342 Sex_num 18.822985 date_c 0.053684 date_c2 0.000041 head_volume -2244.381974 Table_position -0.553815 X_brain_position -0.997100 Y_brain_position -15.649388 Z_brain_position -2.106205 rfMRI_head_motion 158.438106 tfMRI_head_motion -280.931280 Assessment_centre_11026.0 42.543234 Assessment_centre_11027.0 101.463644 Assessment_centre_11028.0 -221.833619 f.22009.0.1 -1.701634 f.22009.0.2 16.403619 f.22009.0.3 -7.586351 f.22009.0.4 7.932325 f.22009.0.5 -2.351754 f.22009.0.6 2.268937 f.22009.0.7 -3.834816 f.22009.0.8 -1.702151 f.22009.0.9 0.840303 f.22009.0.10 3.813295 dtype: float64	const 4488.752207 Age_c -14.607391 Age2 -0.253916 age_sex 1.703329 Sex_num -1.903020 date_c 0.048846 date_c2 0.000034 head_volume -2052.063536 Table_position -1.537440 X_brain_position -1.060208 Y_brain_position -14.020274 Z_brain_position -3.029469 rfMRI_head_motion 129.912462 tfMRI_head_motion -281.284459 Assessment_centre_11026.0 21.533348 Assessment_centre_11027.0 81.602555 Assessment_centre_11028.0 -265.108893 f.22009.0.1 -1.855985 f.22009.0.2 16.920249 f.22009.0.3 -7.291224 f.22009.0.4 7.618129 f.22009.0.5 -2.618479 f.22009.0.6 2.513764 f.22009.0.7 -3.333449 f.22009.0.8 -2.513270 f.22009.0.9 0.523624 f.22009.0.10 3.908694 dtype: float64	rs10031499	0.0010352974275540073	True
6	FAST_L_Frontal_Medial_Cortex	4.674280386212657	0.0094134626238313	2.0	0.1861659810992197	0.183140861105438	0.1771054035528094	0.1747029041681084	const 2600.171220 Prob_Class_0 453.816637 Prob_Class_2 3308.914171 Age_c -7.365786 Age2 -0.037134 age_sex -0.887893 Sex_num 25.703898 date_c -0.018399 date_c2 -0.000002 head_volume -949.421536 Table_position 0.397900 X_brain_position 3.687275 Y_brain_position -3.419023 Z_brain_position -0.229713 rfMRI_head_motion -242.480425 tfMRI_head_motion -111.493131 Assessment_centre_11026.0 -11.646664 Assessment_centre_11027.0 -9.322914 Assessment_centre_11028.0 32.633013 f.22009.0.1 -2.488061 f.22009.0.2 -1.324353 f.22009.0.3 -4.604824 f.22009.0.4 -3.149936 f.22009.0.5 -0.052007 f.22009.0.6 -0.910638 f.22009.0.7 0.897444 f.22009.0.8 1.574360 f.22009.0.9 -0.347013 f.22009.0.10 4.394421 dtype: float64	const 3059.141999 Age_c -8.444136 Age2 -0.040550 age_sex -0.957850 Sex_num 17.566124 date_c -0.019642 date_c2 -0.000008 head_volume -869.888843 Table_position -0.112376 X_brain_position 3.608677 Y_brain_position -2.789976 Z_brain_position -0.658886 rfMRI_head_motion -255.214549 tfMRI_head_motion -113.248273 Assessment_centre_11026.0 -21.204785 Assessment_centre_11027.0 -18.427131 Assessment_centre_11028.0 11.893202 f.22009.0.1 -2.493870 f.22009.0.2 -1.123481 f.22009.0.3 -4.421094 f.22009.0.4 -3.265595 f.22009.0.5 -0.149442 f.22009.0.6 -0.775207 f.22009.0.7 0.995704 f.22009.0.8 1.175614 f.22009.0.9 -0.447565 f.22009.0.10 4.412921 dtype: float64	rs10031499	0.012672340408851495	True
6	FAST_L_Juxtapositional_Lobule_Cortex	4.019794325492302	0.0180721529568105	2.0	0.1762863892910888	0.1736532606245612	0.1671158202653037	0.165117299073603	const 7484.507640 Prob_Class_0 124.279713 Prob_Class_2 5372.644118 Age_c -10.418124 Age2 -0.170397 age_sex -4.530064 Sex_num -43.905541 date_c -0.017640 date_c2 -0.000011 head_volume -2001.515714 Table_position 3.218842 X_brain_position -4.526246 Y_brain_position -3.259648 Z_brain_position 2.274096 rfMRI_head_motion -321.236304 tfMRI_head_motion 70.329329 Assessment_centre_11026.0 -55.532804 Assessment_centre_11027.0 -0.405836 Assessment_centre_11028.0 -680.795508 f.22009.0.1 5.874767 f.22009.0.2 6.121817 f.22009.0.3 0.734584 f.22009.0.4 7.355591 f.22009.0.5 -2.002279 f.22009.0.6 1.126988 f.22009.0.7 6.294625 f.22009.0.8 -3.877500 f.22009.0.9 1.796523 f.22009.0.10 0.459502 dtype: float64	const 8056.611094 Age_c -12.111470 Age2 -0.173295 age_sex -4.632012 Sex_num -56.810873 date_c -0.019213 date_c2 -0.000021 head_volume -1872.953788 Table_position 2.334509 X_brain_position -4.683472 Y_brain_position -2.268489 Z_brain_position 1.553132 rfMRI_head_motion -342.359395 tfMRI_head_motion 66.567346 Assessment_centre_11026.0 -71.482974 Assessment_centre_11027.0 -15.634458 Assessment_centre_11028.0 -715.955050 f.22009.0.1 5.898726 f.22009.0.2 6.439175 f.22009.0.3 1.067029 f.22009.0.4 7.176836 f.22009.0.5 -2.152383 f.22009.0.6 1.365557 f.22009.0.7 6.390762 f.22009.0.8 -4.558449 f.22009.0.9 1.651461 f.22009.0.10 0.477364 dtype: float64	rs10031499	0.023341863240141144	True
6	FAST_R_Juxtapositional_Lobule_Cortex	5.97035907440792	0.0025896546834815	2.0	0.1867329741085057	0.1828717445514893	0.1776787090091173	0.1744310077053783	const 5488.100489 Prob_Class_0 1677.835945 Prob_Class_2 6816.967978 Age_c -11.774922 Age2 -0.015262 age_sex -3.796817 Sex_num -23.032443 date_c -0.034189 date_c2 -0.000029 head_volume -1968.497939 Table_position 2.158806 X_brain_position -0.751954 Y_brain_position -3.111203 Z_brain_position 1.151662 rfMRI_head_motion -473.609921 tfMRI_head_motion 23.887514 Assessment_centre_11026.0 -64.587875 Assessment_centre_11027.0 -8.272001 Assessment_centre_11028.0 248.319961 f.22009.0.1 9.691709 f.22009.0.2 5.108686 f.22009.0.3 0.550223 f.22009.0.4 7.205947 f.22009.0.5 -0.697374 f.22009.0.6 1.282201 f.22009.0.7 7.854517 f.22009.0.8 -2.084952 f.22009.0.9 4.034595 f.22009.0.10 3.679978 dtype: float64	const 6643.614372 Age_c -14.066320 Age2 -0.025508 age_sex -3.955059 Sex_num -40.171113 date_c -0.037289 date_c2 -0.000038 head_volume -1803.949520 Table_position 1.175220 X_brain_position -0.877974 Y_brain_position -1.778607 Z_brain_position 0.296740 rfMRI_head_motion -499.302638 tfMRI_head_motion 21.377830 Assessment_centre_11026.0 -83.756948 Assessment_centre_11027.0 -26.487212 Assessment_centre_11028.0 207.392531 f.22009.0.1 9.639247 f.22009.0.2 5.533185 f.22009.0.3 0.887355 f.22009.0.4 6.956704 f.22009.0.5 -0.907931 f.22009.0.6 1.538574 f.22009.0.7 8.133843 f.22009.0.8 -2.865805 f.22009.0.9 3.805362 f.22009.0.10 3.732858 dtype: float64	rs10031499	0.003777099545758239	True
6	FAST_R_Subcallosal_Cortex	3.599158445060006	0.0274876743715876	2.0	0.4842904787545361	0.4828144387715631	0.4785489811024991	0.4774720372650318	const 6244.388568 Prob_Class_0 -819.548306 Prob_Class_2 -2722.471037 Age_c -5.777639 Age2 -0.063945 age_sex -2.183939 Sex_num -15.733445 date_c -0.003957 date_c2 -0.000018 head_volume -2062.363266 Table_position -0.179811 X_brain_position 1.695862 Y_brain_position -0.925102 Z_brain_position -0.666820 rfMRI_head_motion -257.971124 tfMRI_head_motion 71.372349 Assessment_centre_11026.0 -5.901638 Assessment_centre_11027.0 14.825486 Assessment_centre_11028.0 225.820349 f.22009.0.1 -5.945352 f.22009.0.2 -0.949700 f.22009.0.3 0.762759 f.22009.0.4 -3.240785 f.22009.0.5 0.353288 f.22009.0.6 -3.893571 f.22009.0.7 4.834446 f.22009.0.8 -2.008192 f.22009.0.9 0.139840 f.22009.0.10 1.003713 dtype: float64	const 5740.670774 Age_c -4.848486 Age2 -0.059207 age_sex -2.117902 Sex_num -8.813703 date_c -0.002610 date_c2 -0.000015 head_volume -2128.218599 Table_position 0.199384 X_brain_position 1.738966 Y_brain_position -1.464670 Z_brain_position -0.331278 rfMRI_head_motion -247.819341 tfMRI_head_motion 72.152050 Assessment_centre_11026.0 1.648742 Assessment_centre_11027.0 21.991155 Assessment_centre_11028.0 241.803157 f.22009.0.1 -5.916252 f.22009.0.2 -1.121378 f.22009.0.3 0.636447 f.22009.0.4 -3.139039 f.22009.0.5 0.439354 f.22009.0.6 -3.991402 f.22009.0.7 4.707421 f.22009.0.8 -1.704522 f.22009.0.9 0.235831 f.22009.0.10 0.979623 dtype: float64	rs10031499	0.03462127562450201	True
6	FAST_L_Paracingulate_Gyrus	13.79347101781191	1.1020156221854372e-06	2.0	0.3482557979340595	0.3411068398726491	0.3409997988653332	0.3343006332126128	const 7024.399611 Prob_Class_0 10035.366891 Prob_Class_2 13864.157738 Age_c -25.730071 Age2 0.123659 age_sex -10.444978 Sex_num -44.246093 date_c 0.026076 date_c2 0.000018 head_volume -3971.308753 Table_position 1.829954 X_brain_position -2.355589 Y_brain_position -9.586862 Z_brain_position 0.448451 rfMRI_head_motion 194.445622 tfMRI_head_motion -743.039416 Assessment_centre_11026.0 83.602935 Assessment_centre_11027.0 82.981861 Assessment_centre_11028.0 -1876.935650 f.22009.0.1 -13.776375 f.22009.0.2 -20.437354 f.22009.0.3 -5.620610 f.22009.0.4 0.549750 f.22009.0.5 2.016325 f.22009.0.6 -12.937516 f.22009.0.7 11.142893 f.22009.0.8 10.949378 f.22009.0.9 5.413883 f.22009.0.10 12.106910 dtype: float64	const 11246.202554 Age_c -31.012541 Age2 0.074201 age_sex -10.892666 Sex_num -82.430892 date_c 0.014963 date_c2 0.000015 head_volume -3630.445058 Table_position 0.432905 X_brain_position -2.291773 Y_brain_position -6.549969 Z_brain_position -1.029465 rfMRI_head_motion 147.023706 tfMRI_head_motion -738.281273 Assessment_centre_11026.0 49.274744 Assessment_centre_11027.0 50.760648 Assessment_centre_11028.0 -1944.122006 f.22009.0.1 -14.244094 f.22009.0.2 -19.478924 f.22009.0.3 -5.303916 f.22009.0.4 -0.054894 f.22009.0.5 1.500524 f.22009.0.6 -12.617968 f.22009.0.7 12.396500 f.22009.0.8 9.723598 f.22009.0.9 4.750851 f.22009.0.10 12.346104 dtype: float64	rs10031499	2.527111098183338e-06	True
6	FAST_R_Paracingulate_Gyrus	27.479098689461065	1.5649562667901497e-12	2.0	0.3313708962545465	0.3167599021166004	0.3239269141850145	0.3097021974900734	const 5123.118983 Prob_Class_0 13360.136008 Prob_Class_2 19847.164764 Age_c -25.298628 Age2 -0.020407 age_sex -9.689468 Sex_num -24.926856 date_c 0.022430 date_c2 0.000018 head_volume -3778.451178 Table_position 2.678779 X_brain_position -1.264023 Y_brain_position -8.090952 Z_brain_position 0.648445 rfMRI_head_motion -256.824502 tfMRI_head_motion -692.592184 Assessment_centre_11026.0 36.685222 Assessment_centre_11027.0 66.738805 Assessment_centre_11028.0 -1532.745558 f.22009.0.1 -2.685086 f.22009.0.2 -8.849249 f.22009.0.3 -2.660139 f.22009.0.4 1.909221 f.22009.0.5 1.232795 f.22009.0.6 -6.506637 f.22009.0.7 16.387696 f.22009.0.8 18.365921 f.22009.0.9 6.596557 f.22009.0.10 20.243251 dtype: float64	const 10882.527658 Age_c -32.766204 Age2 -0.086862 age_sex -10.311237 Sex_num -79.084537 date_c 0.007252 date_c2 0.000011 head_volume -3291.432654 Table_position 0.587202 X_brain_position -1.221289 Y_brain_position -3.793125 Z_brain_position -1.506870 rfMRI_head_motion -325.444897 tfMRI_head_motion -687.278623 Assessment_centre_11026.0 -13.164508 Assessment_centre_11027.0 19.879939 Assessment_centre_11028.0 -1631.363715 f.22009.0.1 -3.299814 f.22009.0.2 -7.491657 f.22009.0.3 -2.150738 f.22009.0.4 1.058492 f.22009.0.5 0.507704 f.22009.0.6 -6.018530 f.22009.0.7 18.078170 f.22009.0.8 16.556135 f.22009.0.9 5.677292 f.22009.0.10 20.565673 dtype: float64	rs10031499	6.857790988739734e-12	True
6	FAST_L_Cingulate_Gyrus_post_division	7.293277687972896	0.0006945758056971	2.0	0.4719547080686624	0.4688921387280008	0.4660758738046157	0.4634059232361168	const 6301.760238 Prob_Class_0 8592.521714 Prob_Class_2 7073.600346 Age_c -9.917801 Age2 0.238732 age_sex 1.127773 Sex_num 35.534608 date_c -0.009583 date_c2 -0.000032 head_volume -4454.391157 Table_position -0.969201 X_brain_position 2.247227 Y_brain_position -3.485431 Z_brain_position 0.170307 rfMRI_head_motion -95.303830 tfMRI_head_motion -285.185249 Assessment_centre_11026.0 -0.876139 Assessment_centre_11027.0 9.112649 Assessment_centre_11028.0 -34.106411 f.22009.0.1 1.450158 f.22009.0.2 -4.193017 f.22009.0.3 -10.993302 f.22009.0.4 4.570469 f.22009.0.5 -0.351607 f.22009.0.6 -6.348186 f.22009.0.7 -0.164172 f.22009.0.8 -0.739763 f.22009.0.9 -1.117523 f.22009.0.10 1.838667 dtype: float64	const 9437.100284 Age_c -12.939219 Age2 0.198493 age_sex 0.833372 Sex_num 14.307242 date_c -0.017773 date_c2 -0.000025 head_volume -4277.224148 Table_position -1.365659 X_brain_position 2.447618 Y_brain_position -1.764701 Z_brain_position -0.447002 rfMRI_head_motion -116.965896 tfMRI_head_motion -277.586902 Assessment_centre_11026.0 -15.948848 Assessment_centre_11027.0 -4.797485 Assessment_centre_11028.0 -59.970160 f.22009.0.1 1.022243 f.22009.0.2 -3.654161 f.22009.0.3 -11.025162 f.22009.0.4 4.210731 f.22009.0.5 -0.660688 f.22009.0.6 -6.290981 f.22009.0.7 0.834842 f.22009.0.8 -1.175217 f.22009.0.9 -1.559000 f.22009.0.10 2.029728 dtype: float64	rs10031499	0.0010970652020842592	True
6	FAST_R_Cingulate_Gyrus_post_division	8.05505048219444	0.000325756175671	2.0	0.4561816482609983	0.4526981617588897	0.4501272093549576	0.4470446664095576	const 6768.010543 Prob_Class_0 9774.216407 Prob_Class_2 7638.709258 Age_c -6.940539 Age2 0.096759 age_sex 1.866927 Sex_num 54.220453 date_c -0.010752 date_c2 -0.000044 head_volume -4526.971401 Table_position -0.607937 X_brain_position -0.813466 Y_brain_position -6.959925 Z_brain_position 0.149336 rfMRI_head_motion -162.608611 tfMRI_head_motion -214.804382 Assessment_centre_11026.0 0.497990 Assessment_centre_11027.0 15.588343 Assessment_centre_11028.0 -199.364242 f.22009.0.1 -3.295529 f.22009.0.2 4.195145 f.22009.0.3 -7.145726 f.22009.0.4 5.349860 f.22009.0.5 0.070522 f.22009.0.6 -14.904331 f.22009.0.7 -0.194016 f.22009.0.8 0.515051 f.22009.0.9 -1.732550 f.22009.0.10 3.288252 dtype: float64	const 10293.793281 Age_c -10.249870 Age2 0.051165 age_sex 1.539596 Sex_num 31.048335 date_c -0.019955 date_c2 -0.000035 head_volume -4335.186209 Table_position -0.990953 X_brain_position -0.573130 Y_brain_position -5.077298 Z_brain_position -0.497788 rfMRI_head_motion -185.640002 tfMRI_head_motion -205.861550 Assessment_centre_11026.0 -15.430622 Assessment_centre_11027.0 0.927674 Assessment_centre_11028.0 -226.094046 f.22009.0.1 -3.784625 f.22009.0.2 4.784161 f.22009.0.3 -7.207720 f.22009.0.4 4.954074 f.22009.0.5 -0.269800 f.22009.0.6 -14.857650 f.22009.0.7 0.936069 f.22009.0.8 0.071900 f.22009.0.9 -2.224014 f.22009.0.10 3.504421 dtype: float64	rs10031499	0.0005401366195303126	True
6	FAST_L_Precuneous_Cortex	37.86354470031306	6.291821011618024e-17	2.0	0.4231795004714926	0.4058113344532386	0.4167576420274377	0.3996735095409557	const 6789.881283 Prob_Class_0 33185.337912 Prob_Class_2 33079.223457 Age_c -33.089258 Age2 0.081039 age_sex 10.119131 Sex_num -51.310749 date_c 0.052504 date_c2 -0.000012 head_volume -8166.852137 Table_position 1.748934 X_brain_position -6.393461 Y_brain_position -16.422750 Z_brain_position 1.653810 rfMRI_head_motion -734.620260 tfMRI_head_motion -663.269939 Assessment_centre_11026.0 35.062210 Assessment_centre_11027.0 113.529782 Assessment_centre_11028.0 -1070.353305 f.22009.0.1 -9.816678 f.22009.0.2 -12.271711 f.22009.0.3 -2.176443 f.22009.0.4 0.433891 f.22009.0.5 -2.774824 f.22009.0.6 -11.187063 f.22009.0.7 19.731811 f.22009.0.8 4.450417 f.22009.0.9 9.289508 f.22009.0.10 16.666128 dtype: float64	const 19474.645952 Age_c -46.561292 Age2 -0.076901 age_sex 8.875352 Sex_num -147.062499 date_c 0.019283 date_c2 0.000004 head_volume -7344.902756 Table_position -0.742487 X_brain_position -5.794534 Y_brain_position -8.721015 Z_brain_position -1.508523 rfMRI_head_motion -841.025493 tfMRI_head_motion -638.155945 Assessment_centre_11026.0 -40.344636 Assessment_centre_11027.0 43.383167 Assessment_centre_11028.0 -1208.260466 f.22009.0.1 -11.436386 f.22009.0.2 -9.852251 f.22009.0.3 -1.935646 f.22009.0.4 -1.145141 f.22009.0.5 -4.127701 f.22009.0.6 -10.706295 f.22009.0.7 23.679401 f.22009.0.8 2.031294 f.22009.0.9 7.432908 f.22009.0.10 17.420530 dtype: float64	rs10031499	4.0677738997583024e-16	True
6	FAST_R_Precuneous_Cortex	42.17400541443244	9.649457786005484e-19	2.0	0.4363448414136919	0.4174409879663029	0.430069555353884	0.4114232945563402	const 6694.899218 Prob_Class_0 32520.248848 Prob_Class_2 38293.091879 Age_c -37.091114 Age2 0.440395 age_sex 4.433049 Sex_num -13.750004 date_c 0.012343 date_c2 -0.000033 head_volume -8668.043700 Table_position 2.149759 X_brain_position -3.909296 Y_brain_position -15.741017 Z_brain_position 1.617360 rfMRI_head_motion -96.184260 tfMRI_head_motion -998.040592 Assessment_centre_11026.0 111.596444 Assessment_centre_11027.0 124.526346 Assessment_centre_11028.0 -138.619578 f.22009.0.1 -6.062220 f.22009.0.2 -15.526074 f.22009.0.3 -0.668875 f.22009.0.4 8.408710 f.22009.0.5 -4.141007 f.22009.0.6 -3.406551 f.22009.0.7 18.389860 f.22009.0.8 5.646181 f.22009.0.9 10.855195 f.22009.0.10 20.405050 dtype: float64	const 19712.812695 Age_c -52.132628 Age2 0.283037 age_sex 3.105266 Sex_num -121.630819 date_c -0.021835 date_c2 -0.000029 head_volume -7722.068403 Table_position -1.271436 X_brain_position -3.500924 Y_brain_position -7.116171 Z_brain_position -2.275570 rfMRI_head_motion -223.661472 tfMRI_head_motion -977.747375 Assessment_centre_11026.0 20.158294 Assessment_centre_11027.0 39.028835 Assessment_centre_11028.0 -312.551333 f.22009.0.1 -7.615848 f.22009.0.2 -12.809916 f.22009.0.3 -0.061688 f.22009.0.4 6.667802 f.22009.0.5 -5.629163 f.22009.0.6 -2.670317 f.22009.0.7 22.349422 f.22009.0.8 2.523253 f.22009.0.9 8.881170 f.22009.0.10 21.161168 dtype: float64	rs10031499	7.141832614839712e-18	True
6	FAST_L_Cuneal_Cortex	9.40541896448184	8.520762325040529e-05	2.0	0.2217697517628677	0.2159490109791675	0.213105558144323	0.2078499542789125	const 1565.654188 Prob_Class_0 898.140149 Prob_Class_2 5949.626084 Age_c -12.852025 Age2 -0.021867 age_sex 4.534055 Sex_num 1.142913 date_c -0.004628 date_c2 0.000008 head_volume -1512.384940 Table_position -0.397298 X_brain_position -8.339506 Y_brain_position -4.518774 Z_brain_position -0.863638 rfMRI_head_motion -193.594943 tfMRI_head_motion -11.238541 Assessment_centre_11026.0 5.797251 Assessment_centre_11027.0 3.060163 Assessment_centre_11028.0 -323.747883 f.22009.0.1 -11.085241 f.22009.0.2 1.472157 f.22009.0.3 -2.932132 f.22009.0.4 0.546743 f.22009.0.5 0.262374 f.22009.0.6 -4.351548 f.22009.0.7 -0.213086 f.22009.0.8 0.664959 f.22009.0.9 2.854290 f.22009.0.10 1.044679 dtype: float64	const 2414.127960 Age_c -14.798680 Age2 -0.028363 age_sex 4.406706 Sex_num -13.530581 date_c -0.006923 date_c2 -0.000002 head_volume -1369.303364 Table_position -1.307321 X_brain_position -8.476859 Y_brain_position -3.383658 Z_brain_position -1.632082 rfMRI_head_motion -216.431736 tfMRI_head_motion -14.272062 Assessment_centre_11026.0 -11.331054 Assessment_centre_11027.0 -13.249924 Assessment_centre_11028.0 -360.840218 f.22009.0.1 -11.100164 f.22009.0.2 1.834516 f.22009.0.3 -2.606352 f.22009.0.4 0.337567 f.22009.0.5 0.086094 f.22009.0.6 -4.110538 f.22009.0.7 -0.027907 f.22009.0.8 -0.047517 f.22009.0.9 2.671049 f.22009.0.10 1.079576 dtype: float64	rs10031499	0.0001535328717787929	True
6	FAST_R_Cuneal_Cortex	17.96609066593647	1.7891179141982103e-08	2.0	0.3014046605000893	0.2914237243503826	0.2936270583108258	0.2841043031478041	const 2744.496588 Prob_Class_0 2930.393634 Prob_Class_2 9272.046311 Age_c -13.900282 Age2 0.123677 age_sex 5.302142 Sex_num 27.488894 date_c 0.032301 date_c2 0.000014 head_volume -2183.156041 Table_position 0.796801 X_brain_position -8.466919 Y_brain_position -5.862362 Z_brain_position 0.751495 rfMRI_head_motion 121.196268 tfMRI_head_motion -56.890376 Assessment_centre_11026.0 11.122399 Assessment_centre_11027.0 19.895144 Assessment_centre_11028.0 -62.392352 f.22009.0.1 -7.434498 f.22009.0.2 0.695761 f.22009.0.3 -7.015774 f.22009.0.4 -2.965652 f.22009.0.5 0.481717 f.22009.0.6 1.722785 f.22009.0.7 -1.081858 f.22009.0.8 2.146698 f.22009.0.9 3.280503 f.22009.0.10 8.333760 dtype: float64	const 4499.376983 Age_c -17.077822 Age2 0.106939 age_sex 5.074591 Sex_num 3.852038 date_c 0.027614 date_c2 0.000002 head_volume -1958.738937 Table_position -0.481958 X_brain_position -8.606990 Y_brain_position -4.017863 Z_brain_position -0.385791 rfMRI_head_motion 86.723422 tfMRI_head_motion -59.338532 Assessment_centre_11026.0 -14.494383 Assessment_centre_11027.0 -4.407899 Assessment_centre_11028.0 -116.488351 f.22009.0.1 -7.541193 f.22009.0.2 1.282449 f.22009.0.3 -6.593342 f.22009.0.4 -3.314226 f.22009.0.5 0.186757 f.22009.0.6 2.051729 f.22009.0.7 -0.634832 f.22009.0.8 1.120091 f.22009.0.9 2.949446 f.22009.0.10 8.418571 dtype: float64	rs10031499	5.06106663093586e-08	True
6	FAST_L_Frontal_Orbital_Cortex	10.14054353034544	4.108468674051586e-05	2.0	0.439986415886198	0.4354704380513744	0.4337516722062033	0.4296389844913171	const 12385.134786 Prob_Class_0 8503.791656 Prob_Class_2 10875.042153 Age_c -27.221903 Age2 -0.130489 age_sex -5.233229 Sex_num 105.602193 date_c -0.006297 date_c2 -0.000032 head_volume -4304.927485 Table_position 4.569452 X_brain_position -0.580399 Y_brain_position -5.626269 Z_brain_position 5.650731 rfMRI_head_motion -263.378962 tfMRI_head_motion -579.703446 Assessment_centre_11026.0 39.618289 Assessment_centre_11027.0 63.141966 Assessment_centre_11028.0 -780.297775 f.22009.0.1 -5.542619 f.22009.0.2 -5.363693 f.22009.0.3 -0.950710 f.22009.0.4 5.854433 f.22009.0.5 -1.718957 f.22009.0.6 -7.988039 f.22009.0.7 5.197989 f.22009.0.8 -5.441941 f.22009.0.9 1.812034 f.22009.0.10 7.895029 dtype: float64	const 15875.341877 Age_c -31.424858 Age2 -0.172016 age_sex -5.596407 Sex_num 75.332383 date_c -0.015472 date_c2 -0.000033 head_volume -4036.961469 Table_position 3.531186 X_brain_position -0.499793 Y_brain_position -3.212954 Z_brain_position 4.516343 rfMRI_head_motion -300.115649 tfMRI_head_motion -575.029979 Assessment_centre_11026.0 13.135724 Assessment_centre_11027.0 38.328056 Assessment_centre_11028.0 -831.466979 f.22009.0.1 -5.943951 f.22009.0.2 -4.602825 f.22009.0.3 -0.737505 f.22009.0.4 5.370823 f.22009.0.5 -2.131909 f.22009.0.6 -7.756649 f.22009.0.7 6.246740 f.22009.0.8 -6.368868 f.22009.0.9 1.273168 f.22009.0.10 8.095217 dtype: float64	rs10031499	7.684343613888539e-05	True
6	FAST_R_Frontal_Orbital_Cortex	11.294449441701724	1.308518853769918e-05	2.0	0.4200195606557059	0.4148103680120875	0.4135625219671809	0.4087655009355337	const 11476.925166 Prob_Class_0 9514.941731 Prob_Class_2 9965.430898 Age_c -23.748637 Age2 0.007725 age_sex -3.355196 Sex_num 111.759741 date_c -0.017607 date_c2 0.000002 head_volume -3653.643915 Table_position 4.949488 X_brain_position 6.799305 Y_brain_position -8.875263 Z_brain_position 4.060089 rfMRI_head_motion -291.163771 tfMRI_head_motion -355.434330 Assessment_centre_11026.0 78.836189 Assessment_centre_11027.0 37.842509 Assessment_centre_11028.0 -340.671346 f.22009.0.1 -12.842621 f.22009.0.2 -7.432288 f.22009.0.3 -11.544373 f.22009.0.4 -6.211982 f.22009.0.5 1.251843 f.22009.0.6 0.787541 f.22009.0.7 11.189735 f.22009.0.8 -9.053579 f.22009.0.9 -0.541220 f.22009.0.10 7.103235 dtype: float64	const 15161.982836 Age_c -27.761884 Age2 -0.037771 age_sex -3.720728 Sex_num 83.156092 date_c -0.027265 date_c2 0.000006 head_volume -3406.476192 Table_position 4.154973 X_brain_position 6.956419 Y_brain_position -6.578840 Z_brain_position 3.088409 rfMRI_head_motion -323.571292 tfMRI_head_motion -348.586921 Assessment_centre_11026.0 55.779894 Assessment_centre_11027.0 16.358741 Assessment_centre_11028.0 -383.386410 f.22009.0.1 -13.304275 f.22009.0.2 -6.710330 f.22009.0.3 -11.444953 f.22009.0.4 -6.680560 f.22009.0.5 0.850655 f.22009.0.6 0.947082 f.22009.0.7 12.329047 f.22009.0.8 -9.808755 f.22009.0.9 -1.086200 f.22009.0.10 7.320916 dtype: float64	rs10031499	2.6167717754488353e-05	True
6	FAST_L_Parahippocampal_Gyrus_anter_divis	6.294143390057765	0.0018763183040485	2.0	0.3243968077540472	0.3210152225717197	0.3168751817568755	0.3140014743742086	const 4833.519310 Prob_Class_0 3065.871125 Prob_Class_2 4830.156755 Age_c -10.132244 Age2 -0.458803 age_sex -0.299539 Sex_num 138.674115 date_c -0.014558 date_c2 -0.000020 head_volume -1674.650830 Table_position 1.840149 X_brain_position -4.063573 Y_brain_position 1.074408 Z_brain_position 2.381253 rfMRI_head_motion -196.944963 tfMRI_head_motion -291.537876 Assessment_centre_11026.0 14.086638 Assessment_centre_11027.0 20.077580 Assessment_centre_11028.0 -66.378227 f.22009.0.1 -8.858832 f.22009.0.2 -2.980461 f.22009.0.3 2.363877 f.22009.0.4 0.247428 f.22009.0.5 -1.726095 f.22009.0.6 1.161411 f.22009.0.7 0.296122 f.22009.0.8 1.786563 f.22009.0.9 0.307943 f.22009.0.10 -9.419431 dtype: float64	const 6182.733142 Age_c -11.932176 Age2 -0.474174 age_sex -0.447332 Sex_num 125.587147 date_c -0.018117 date_c2 -0.000022 head_volume -1556.300278 Table_position 1.314223 X_brain_position -4.062142 Y_brain_position 2.111207 Z_brain_position 1.849413 rfMRI_head_motion -213.780296 tfMRI_head_motion -290.521032 Assessment_centre_11026.0 1.824348 Assessment_centre_11027.0 8.538489 Assessment_centre_11028.0 -90.828373 f.22009.0.1 -8.998322 f.22009.0.2 -2.652731 f.22009.0.3 2.498186 f.22009.0.4 0.043126 f.22009.0.5 -1.900105 f.22009.0.6 1.285855 f.22009.0.7 0.688323 f.22009.0.8 1.335970 f.22009.0.9 0.089738 f.22009.0.10 -9.344652 dtype: float64	rs10031499	0.0027925542028037873	True
6	FAST_R_Parahippocampal_Gyrus_anter_divis	5.889731514802287	0.0028060383969501	2.0	0.3164981234958047	0.3132968172990069	0.3088885598607679	0.3062033398455998	const 5985.649949 Prob_Class_0 1469.864939 Prob_Class_2 5123.026607 Age_c -9.221512 Age2 -0.433616 age_sex 0.263915 Sex_num 182.975453 date_c -0.005820 date_c2 -0.000001 head_volume -1731.764501 Table_position 2.429419 X_brain_position 2.587766 Y_brain_position -1.814532 Z_brain_position 2.744050 rfMRI_head_motion -359.783802 tfMRI_head_motion -202.591375 Assessment_centre_11026.0 35.301795 Assessment_centre_11027.0 30.123351 Assessment_centre_11028.0 88.388626 f.22009.0.1 -9.017172 f.22009.0.2 -2.802012 f.22009.0.3 1.868227 f.22009.0.4 -1.979024 f.22009.0.5 0.760396 f.22009.0.6 -0.795724 f.22009.0.7 2.535085 f.22009.0.8 3.209580 f.22009.0.9 -1.033444 f.22009.0.10 -3.277870 dtype: float64	const 6913.084022 Age_c -10.963155 Age2 -0.442219 age_sex 0.141023 Sex_num 169.990536 date_c -0.008302 date_c2 -0.000008 head_volume -1607.908636 Table_position 1.709278 X_brain_position 2.503160 Y_brain_position -0.802764 Z_brain_position 2.109795 rfMRI_head_motion -378.939740 tfMRI_head_motion -204.166281 Assessment_centre_11026.0 21.042961 Assessment_centre_11027.0 16.586625 Assessment_centre_11028.0 58.137601 f.22009.0.1 -9.067989 f.22009.0.2 -2.479996 f.22009.0.3 2.109945 f.22009.0.4 -2.169417 f.22009.0.5 0.599397 f.22009.0.6 -0.609426 f.22009.0.7 2.766629 f.22009.0.8 2.634191 f.22009.0.9 -1.211925 f.22009.0.10 -3.233977 dtype: float64	rs10031499	0.00407398271132261	True
6	FAST_L_Parahippocampal_Gyrus_poster_divis	25.03906436626967	1.7081267919909154e-11	2.0	0.218139260186442	0.2025710205127634	0.2094346475761915	0.1943337724131733	const 777.344267 Prob_Class_0 4182.019717 Prob_Class_2 5136.962196 Age_c -4.675117 Age2 -0.168413 age_sex -0.555329 Sex_num 23.987588 date_c -0.002002 date_c2 -0.000006 head_volume -809.306963 Table_position 0.347346 X_brain_position -0.758385 Y_brain_position -1.468353 Z_brain_position 0.172860 rfMRI_head_motion 30.791905 tfMRI_head_motion -49.935601 Assessment_centre_11026.0 -1.828576 Assessment_centre_11027.0 22.979976 Assessment_centre_11028.0 37.442325 f.22009.0.1 0.389801 f.22009.0.2 -2.107706 f.22009.0.3 2.836128 f.22009.0.4 -1.720517 f.22009.0.5 0.064359 f.22009.0.6 0.421876 f.22009.0.7 1.622526 f.22009.0.8 2.898911 f.22009.0.9 -0.106452 f.22009.0.10 2.439083 dtype: float64	const 2472.659948 Age_c -6.675952 Age2 -0.188742 age_sex -0.730018 Sex_num 9.606263 date_c -0.006456 date_c2 -0.000006 head_volume -682.575022 Table_position -0.128048 X_brain_position -0.712328 Y_brain_position -0.320247 Z_brain_position -0.356480 rfMRI_head_motion 13.559339 tfMRI_head_motion -47.482112 Assessment_centre_11026.0 -14.221814 Assessment_centre_11027.0 11.379112 Assessment_centre_11028.0 13.672141 f.22009.0.1 0.191224 f.22009.0.2 -1.745929 f.22009.0.3 2.927638 f.22009.0.4 -1.951393 f.22009.0.5 -0.132888 f.22009.0.6 0.526143 f.22009.0.7 2.135010 f.22009.0.8 2.470099 f.22009.0.9 -0.365900 f.22009.0.10 2.536926 dtype: float64	rs10031499	6.743417305191819e-11	True
6	FAST_R_Parahippocampal_Gyrus_poster_divis	24.56789839223841	2.711357914336578e-11	2.0	0.2064104314469632	0.1909059957528468	0.1975752394312633	0.1825482507745289	const 410.972074 Prob_Class_0 4211.414697 Prob_Class_2 4046.882382 Age_c -3.191205 Age2 -0.118692 age_sex -0.044358 Sex_num -2.324025 date_c 0.000831 date_c2 -0.000005 head_volume -712.828941 Table_position 0.110686 X_brain_position 2.015246 Y_brain_position -1.032058 Z_brain_position 0.029044 rfMRI_head_motion -11.685845 tfMRI_head_motion -109.203006 Assessment_centre_11026.0 1.527244 Assessment_centre_11027.0 6.025334 Assessment_centre_11028.0 148.706765 f.22009.0.1 0.163261 f.22009.0.2 -0.573406 f.22009.0.3 2.684078 f.22009.0.4 -2.007071 f.22009.0.5 0.376463 f.22009.0.6 0.309119 f.22009.0.7 2.975665 f.22009.0.8 2.260165 f.22009.0.9 -0.066466 f.22009.0.10 2.605279 dtype: float64	const 2005.644775 Age_c -4.853601 Age2 -0.138669 age_sex -0.199401 Sex_num -14.114375 date_c -0.003343 date_c2 -0.000003 head_volume -612.130301 Table_position -0.180307 X_brain_position 2.095843 Y_brain_position -0.082359 Z_brain_position -0.351866 rfMRI_head_motion -24.592816 tfMRI_head_motion -105.904911 Assessment_centre_11026.0 -7.591391 Assessment_centre_11027.0 -2.445946 Assessment_centre_11028.0 132.202605 f.22009.0.1 -0.043154 f.22009.0.2 -0.275236 f.22009.0.3 2.705094 f.22009.0.4 -2.202484 f.22009.0.5 0.208949 f.22009.0.6 0.363317 f.22009.0.7 3.474296 f.22009.0.8 1.972502 f.22009.0.9 -0.298104 f.22009.0.10 2.700585 dtype: float64	rs10031499	1.0468809839934051e-10	True
6	FAST_L_Temporal_Fusiform_Cortex_anter_divis	4.917495862474602	0.0073879436816656	2.0	0.2725794764160426	0.2697348740979486	0.264480957664412	0.2621914123285987	const 2.321681e+03 Prob_Class_0 1.125726e+03 Prob_Class_2 2.593241e+03 Age_c -5.827690e+00 Age2 -7.202886e-02 age_sex -1.946588e+00 Sex_num 5.156617e+01 date_c 8.351763e-03 date_c2 -6.628627e-07 head_volume -8.924053e+02 Table_position 5.685148e-01 X_brain_position -1.136128e+00 Y_brain_position -1.206685e+00 Z_brain_position 7.608789e-01 rfMRI_head_motion -4.678335e+02 tfMRI_head_motion -1.000222e+02 Assessment_centre_11026.0 1.925536e+01 Assessment_centre_11027.0 2.420345e+01 Assessment_centre_11028.0 -4.093046e+02 f.22009.0.1 -1.704765e+00 f.22009.0.2 3.074068e+00 f.22009.0.3 1.122788e-01 f.22009.0.4 2.345816e+00 f.22009.0.5 -1.380574e+00 f.22009.0.6 1.026671e+00 f.22009.0.7 1.601830e+00 f.22009.0.8 1.233915e+00 f.22009.0.9 7.766370e-02 f.22009.0.10 -2.086093e+00 dtype: float64	const 2899.012644 Age_c -6.745161 Age2 -0.078033 age_sex -2.016049 Sex_num 44.801462 date_c 0.006819 date_c2 -0.000003 head_volume -829.352449 Table_position 0.238755 X_brain_position -1.160507 Y_brain_position -0.675707 Z_brain_position 0.454854 rfMRI_head_motion -477.251699 tfMRI_head_motion -100.250992 Assessment_centre_11026.0 12.306041 Assessment_centre_11027.0 17.629282 Assessment_centre_11028.0 -423.692431 f.22009.0.1 -1.751294 f.22009.0.2 3.242551 f.22009.0.3 0.213372 f.22009.0.4 2.243808 f.22009.0.5 -1.467117 f.22009.0.6 1.109341 f.22009.0.7 1.758543 f.22009.0.8 0.963537 f.22009.0.9 -0.024025 f.22009.0.10 -2.056287 dtype: float64	rs10031499	0.010105979818946202	True
6	FAST_R_Temporal_Fusiform_Cortex_anter_divis	6.023207746107319	0.0024569646294163	2.0	0.2755284604749847	0.272058366965083	0.2674627733550242	0.2645389063139475	const 2.231963e+03 Prob_Class_0 2.695834e+03 Prob_Class_2 2.277838e+03 Age_c -2.891871e+00 Age2 -2.853070e-02 age_sex -1.971581e+00 Sex_num 7.361178e+01 date_c 9.695625e-03 date_c2 -5.202293e-07 head_volume -7.786221e+02 Table_position 8.620288e-01 X_brain_position -5.769258e-01 Y_brain_position -1.748335e+00 Z_brain_position 1.317561e+00 rfMRI_head_motion -4.785181e+01 tfMRI_head_motion -3.584320e+02 Assessment_centre_11026.0 3.618949e+00 Assessment_centre_11027.0 2.285206e+01 Assessment_centre_11028.0 7.447644e+01 f.22009.0.1 -5.169549e-01 f.22009.0.2 -3.396890e+00 f.22009.0.3 1.337823e+00 f.22009.0.4 -9.898991e-01 f.22009.0.5 -1.480049e-01 f.22009.0.6 1.310296e+00 f.22009.0.7 1.833493e+00 f.22009.0.8 3.035353e+00 f.22009.0.9 -1.100016e+00 f.22009.0.10 -1.393699e+00 dtype: float64	const 3221.502493 Age_c -3.858144 Age2 -0.041181 age_sex -2.065032 Sex_num 66.811902 date_c 0.007110 date_c2 0.000002 head_volume -721.637561 Table_position 0.727882 X_brain_position -0.515834 Y_brain_position -1.197734 Z_brain_position 1.115974 rfMRI_head_motion -54.879309 tfMRI_head_motion -356.091138 Assessment_centre_11026.0 -1.284776 Assessment_centre_11027.0 18.320908 Assessment_centre_11028.0 65.975431 f.22009.0.1 -0.650875 f.22009.0.2 -3.224389 f.22009.0.3 1.331526 f.22009.0.4 -1.104692 f.22009.0.5 -0.246595 f.22009.0.6 1.330885 f.22009.0.7 2.147833 f.22009.0.8 2.891237 f.22009.0.9 -1.240066 f.22009.0.10 -1.333587 dtype: float64	rs10031499	0.0035958253816399787	True
6	FAST_L_Temporal_Fusiform_Cortex_poster_divis	27.962454023759392	9.752396666567385e-13	2.0	0.3689560223738409	0.3549237852276448	0.361930483060309	0.3482603042645612	const 3.381759e+03 Prob_Class_0 9.549892e+03 Prob_Class_2 1.278313e+04 Age_c -1.671743e+01 Age2 -3.016043e-02 age_sex 1.509566e+00 Sex_num 1.290955e+02 date_c 3.654428e-02 date_c2 -2.085539e-07 head_volume -2.633566e+03 Table_position 1.658290e+00 X_brain_position -1.113139e+00 Y_brain_position -3.722490e+00 Z_brain_position 2.498453e+00 rfMRI_head_motion -1.817682e+02 tfMRI_head_motion -9.778930e+01 Assessment_centre_11026.0 1.740863e+01 Assessment_centre_11027.0 4.692964e+01 Assessment_centre_11028.0 -9.591254e+01 f.22009.0.1 -3.310020e+00 f.22009.0.2 9.591956e+00 f.22009.0.3 -4.497253e+00 f.22009.0.4 -4.526190e+00 f.22009.0.5 7.841887e-01 f.22009.0.6 -3.811591e+00 f.22009.0.7 3.314624e+00 f.22009.0.8 2.663334e+00 f.22009.0.9 4.191651e+00 f.22009.0.10 6.949505e+00 dtype: float64	const 7358.315050 Age_c -21.615917 Age2 -0.077046 age_sex 1.091141 Sex_num 93.738818 date_c 0.026083 date_c2 -0.000002 head_volume -2319.001985 Table_position 0.397230 X_brain_position -1.039944 Y_brain_position -0.907742 Z_brain_position 1.147469 rfMRI_head_motion -225.275879 tfMRI_head_motion -92.959884 Assessment_centre_11026.0 -14.034043 Assessment_centre_11027.0 17.437155 Assessment_centre_11028.0 -157.140396 f.22009.0.1 -3.757460 f.22009.0.2 10.479919 f.22009.0.3 -4.221799 f.22009.0.4 -5.088071 f.22009.0.5 0.304679 f.22009.0.6 -3.526011 f.22009.0.7 4.501227 f.22009.0.8 1.549379 f.22009.0.9 3.571491 f.22009.0.10 7.175952 dtype: float64	rs10031499	4.341261397829589e-12	True
6	FAST_R_Temporal_Fusiform_Cortex_poster_divis	8.717139215870846	0.0001687547628827	2.0	0.3262079160106532	0.3215371093317769	0.3187064534453642	0.3145287520980169	const 4584.244706 Prob_Class_0 5315.308095 Prob_Class_2 5931.561729 Age_c -10.827983 Age2 -0.060344 age_sex -1.270256 Sex_num 96.523140 date_c 0.031927 date_c2 -0.000010 head_volume -1994.909768 Table_position 1.456081 X_brain_position -5.681252 Y_brain_position -1.913295 Z_brain_position 2.003664 rfMRI_head_motion -81.594375 tfMRI_head_motion -476.876802 Assessment_centre_11026.0 21.070240 Assessment_centre_11027.0 32.875017 Assessment_centre_11028.0 -166.513947 f.22009.0.1 -6.085339 f.22009.0.2 1.017086 f.22009.0.3 0.801861 f.22009.0.4 -3.247925 f.22009.0.5 1.904895 f.22009.0.6 1.685221 f.22009.0.7 7.001648 f.22009.0.8 -0.737947 f.22009.0.9 5.148290 f.22009.0.10 5.597086 dtype: float64	const 6679.259783 Age_c -13.184014 Age2 -0.085920 age_sex -1.481211 Sex_num 79.672813 date_c 0.026431 date_c2 -0.000009 head_volume -1848.118529 Table_position 0.951462 X_brain_position -5.604561 Y_brain_position -0.563605 Z_brain_position 1.411599 rfMRI_head_motion -101.137713 tfMRI_head_motion -473.319505 Assessment_centre_11026.0 7.102019 Assessment_centre_11027.0 19.834006 Assessment_centre_11028.0 -192.782190 f.22009.0.1 -6.341145 f.22009.0.2 1.441807 f.22009.0.3 0.880429 f.22009.0.4 -3.521692 f.22009.0.5 1.670706 f.22009.0.6 1.790791 f.22009.0.7 7.643750 f.22009.0.8 -1.206480 f.22009.0.9 4.834256 f.22009.0.10 5.719733 dtype: float64	rs10031499	0.00029076289034595833	True
6	FAST_L_Temporal_Occipital_Fusiform_Cortex	6.62689145560865	0.0013475177888258	2.0	0.2576249988220945	0.2537127614048672	0.2493599888686227	0.246003795094389	const 4419.629518 Prob_Class_0 4274.472192 Prob_Class_2 5807.313532 Age_c -10.226299 Age2 -0.248161 age_sex 2.570008 Sex_num 35.244727 date_c 0.029970 date_c2 0.000006 head_volume -2009.103883 Table_position 1.306845 X_brain_position -2.812398 Y_brain_position -5.936536 Z_brain_position 0.269090 rfMRI_head_motion -141.498167 tfMRI_head_motion -327.015470 Assessment_centre_11026.0 -5.915692 Assessment_centre_11027.0 60.680789 Assessment_centre_11028.0 573.121155 f.22009.0.1 0.766203 f.22009.0.2 -3.897466 f.22009.0.3 9.777000 f.22009.0.4 1.589399 f.22009.0.5 -0.197657 f.22009.0.6 2.405856 f.22009.0.7 -3.118058 f.22009.0.8 -2.271529 f.22009.0.9 -4.137787 f.22009.0.10 1.123606 dtype: float64	const 6208.073127 Age_c -12.445645 Age2 -0.269185 age_sex 2.381136 Sex_num 19.214517 date_c 0.025264 date_c2 0.000005 head_volume -1866.258969 Table_position 0.728121 X_brain_position -2.782239 Y_brain_position -4.660967 Z_brain_position -0.347175 rfMRI_head_motion -161.310157 tfMRI_head_motion -324.916789 Assessment_centre_11026.0 -20.244945 Assessment_centre_11027.0 47.235881 Assessment_centre_11028.0 545.150548 f.22009.0.1 0.566421 f.22009.0.2 -3.494987 f.22009.0.3 9.905703 f.22009.0.4 1.335083 f.22009.0.5 -0.414649 f.22009.0.6 2.537544 f.22009.0.7 -2.585615 f.22009.0.8 -2.781094 f.22009.0.9 -4.417621 f.22009.0.10 1.225208 dtype: float64	rs10031499	0.0020471784841818545	True
6	FAST_R_Temporal_Occipital_Fusiform_Cortex	8.187551083399757	0.0002855733201229	2.0	0.2877798873846197	0.2831426400250466	0.2798505978604723	0.2757376772283247	const 4122.502791 Prob_Class_0 6358.781865 Prob_Class_2 7623.904606 Age_c -11.962679 Age2 -0.162687 age_sex 1.218780 Sex_num 80.519831 date_c 0.032834 date_c2 -0.000003 head_volume -2497.300536 Table_position 0.576194 X_brain_position -5.997836 Y_brain_position -8.131513 Z_brain_position -0.938735 rfMRI_head_motion -860.799955 tfMRI_head_motion -24.548759 Assessment_centre_11026.0 -63.756678 Assessment_centre_11027.0 8.682275 Assessment_centre_11028.0 111.577305 f.22009.0.1 0.040060 f.22009.0.2 6.128142 f.22009.0.3 6.616034 f.22009.0.4 -1.469951 f.22009.0.5 0.799825 f.22009.0.6 8.247520 f.22009.0.7 2.823787 f.22009.0.8 -4.453510 f.22009.0.9 -1.428990 f.22009.0.10 0.970906 dtype: float64	const 6681.561421 Age_c -14.946467 Age2 -0.193515 age_sex 0.956628 Sex_num 59.099658 date_c 0.026114 date_c2 -0.000002 head_volume -2309.071592 Table_position -0.115492 X_brain_position -5.922128 Y_brain_position -6.420074 Z_brain_position -1.718352 rfMRI_head_motion -886.264297 tfMRI_head_motion -20.680930 Assessment_centre_11026.0 -82.042839 Assessment_centre_11027.0 -8.424063 Assessment_centre_11028.0 76.668021 f.22009.0.1 -0.262945 f.22009.0.2 6.667249 f.22009.0.3 6.743371 f.22009.0.4 -1.814846 f.22009.0.5 0.505074 f.22009.0.6 8.397628 f.22009.0.7 3.600125 f.22009.0.8 -5.081598 f.22009.0.9 -1.818564 f.22009.0.10 1.119142 dtype: float64	rs10031499	0.0004770058513001759	True
6	FAST_L_Occipital_Fusiform_Gyrus	30.46543603336202	8.44811926276172e-14	2.0	0.2661366120663055	0.2483573133765876	0.2579663636121729	0.2405930265858809	const 1958.396142 Prob_Class_0 9365.609711 Prob_Class_2 16141.653104 Age_c -20.152737 Age2 -0.247837 age_sex 9.059100 Sex_num 118.362770 date_c 0.018406 date_c2 0.000012 head_volume -2384.971291 Table_position 1.575252 X_brain_position -2.687845 Y_brain_position -2.769486 Z_brain_position 0.498932 rfMRI_head_motion 10.448313 tfMRI_head_motion -733.306607 Assessment_centre_11026.0 -26.449517 Assessment_centre_11027.0 53.296290 Assessment_centre_11028.0 -77.422295 f.22009.0.1 4.215867 f.22009.0.2 4.003367 f.22009.0.3 3.379636 f.22009.0.4 1.910311 f.22009.0.5 -1.592526 f.22009.0.6 4.908326 f.22009.0.7 -1.060294 f.22009.0.8 8.565111 f.22009.0.9 0.621922 f.22009.0.10 0.192118 dtype: float64	const 6218.546514 Age_c -26.085147 Age2 -0.295402 age_sex 8.581924 Sex_num 75.070414 date_c 0.007151 date_c2 0.000003 head_volume -1990.286800 Table_position -0.262483 X_brain_position -2.725597 Y_brain_position 0.651928 Z_brain_position -1.313053 rfMRI_head_motion -46.454794 tfMRI_head_motion -731.218966 Assessment_centre_11026.0 -68.047100 Assessment_centre_11027.0 14.093333 Assessment_centre_11028.0 -161.263797 f.22009.0.1 3.797684 f.22009.0.2 5.085954 f.22009.0.3 3.877501 f.22009.0.4 1.240553 f.22009.0.5 -2.162405 f.22009.0.6 5.351023 f.22009.0.7 0.159290 f.22009.0.8 7.011154 f.22009.0.9 -0.081133 f.22009.0.10 0.424523 dtype: float64	rs10031499	4.146109403769343e-13	True
6	FAST_R_Occipital_Fusiform_Gyrus	20.967553987360983	9.310886092976891e-10	2.0	0.2660954596849431	0.2538583359707281	0.2579247530730855	0.246150873410235	const 2054.544862 Prob_Class_0 12321.000413 Prob_Class_2 11725.537236 Age_c -19.561828 Age2 -0.248420 age_sex 2.151013 Sex_num 90.246021 date_c 0.035076 date_c2 0.000017 head_volume -2141.642128 Table_position 1.034614 X_brain_position -2.491503 Y_brain_position -10.917603 Z_brain_position -0.864817 rfMRI_head_motion -753.179366 tfMRI_head_motion -105.554722 Assessment_centre_11026.0 68.284755 Assessment_centre_11027.0 43.448031 Assessment_centre_11028.0 -48.032080 f.22009.0.1 -13.423977 f.22009.0.2 1.730762 f.22009.0.3 8.413924 f.22009.0.4 0.427897 f.22009.0.5 -0.761223 f.22009.0.6 9.071918 f.22009.0.7 3.212763 f.22009.0.8 -2.133685 f.22009.0.9 0.186643 f.22009.0.10 0.728049 dtype: float64	const 6708.547342 Age_c -24.389652 Age2 -0.306815 age_sex 1.699531 Sex_num 56.024690 date_c 0.022895 date_c2 0.000024 head_volume -1849.764061 Table_position 0.202303 X_brain_position -2.252240 Y_brain_position -8.160065 Z_brain_position -1.963797 rfMRI_head_motion -790.489726 tfMRI_head_motion -95.821921 Assessment_centre_11026.0 41.947697 Assessment_centre_11027.0 18.989627 Assessment_centre_11028.0 -95.563873 f.22009.0.1 -14.028520 f.22009.0.2 2.596394 f.22009.0.3 8.468203 f.22009.0.4 -0.140052 f.22009.0.5 -1.248151 f.22009.0.6 9.225334 f.22009.0.7 4.669799 f.22009.0.8 -2.960672 f.22009.0.9 -0.488041 f.22009.0.10 1.006549 dtype: float64	rs10031499	3.0519360144867624e-09	True
6	FAST_L_Frontal_Operculum_Cortex	19.139700416563134	5.628040972980029e-09	2.0	0.2486828629933275	0.2372474873113095	0.2403182984461358	0.2293684387098371	const 402.397324 Prob_Class_0 4711.986424 Prob_Class_2 5163.959176 Age_c -8.290544 Age2 0.080737 age_sex 0.161352 Sex_num 1.391528 date_c 0.010667 date_c2 0.000005 head_volume -979.111678 Table_position 0.076022 X_brain_position 0.173352 Y_brain_position -3.497755 Z_brain_position -0.298510 rfMRI_head_motion 102.203393 tfMRI_head_motion -230.920048 Assessment_centre_11026.0 8.752081 Assessment_centre_11027.0 23.676778 Assessment_centre_11028.0 -170.734346 f.22009.0.1 -10.163032 f.22009.0.2 0.708381 f.22009.0.3 4.552223 f.22009.0.4 -1.082185 f.22009.0.5 0.455154 f.22009.0.6 -1.424120 f.22009.0.7 -0.526183 f.22009.0.8 0.720376 f.22009.0.9 0.945738 f.22009.0.10 -1.777541 dtype: float64	const 2250.186482 Age_c -10.349624 Age2 0.058106 age_sex -0.023910 Sex_num -13.320685 date_c 0.005821 date_c2 0.000007 head_volume -851.237415 Table_position -0.355594 X_brain_position 0.244203 Y_brain_position -2.318558 Z_brain_position -0.810628 rfMRI_head_motion 85.250818 tfMRI_head_motion -227.697225 Assessment_centre_11026.0 -3.349072 Assessment_centre_11027.0 12.384977 Assessment_centre_11028.0 -193.398360 f.22009.0.1 -10.390342 f.22009.0.2 1.079353 f.22009.0.3 4.615914 f.22009.0.4 -1.321771 f.22009.0.5 0.250153 f.22009.0.6 -1.334788 f.22009.0.7 0.041574 f.22009.0.8 0.317099 f.22009.0.9 0.669830 f.22009.0.10 -1.669086 dtype: float64	rs10031499	1.6863557604787906e-08	True
6	FAST_R_Frontal_Operculum_Cortex	14.097053981666892	8.161865227415031e-07	2.0	0.1975906390834533	0.1885953245099062	0.1886572545483982	0.1802137108576446	const 673.731967 Prob_Class_0 2563.248072 Prob_Class_2 4546.444065 Age_c -6.437752 Age2 0.125385 age_sex 1.100155 Sex_num 9.575065 date_c -0.013654 date_c2 -0.000006 head_volume -830.208775 Table_position 0.122011 X_brain_position -0.153587 Y_brain_position -2.213323 Z_brain_position -0.586524 rfMRI_head_motion 33.059824 tfMRI_head_motion -218.854851 Assessment_centre_11026.0 28.788739 Assessment_centre_11027.0 37.484586 Assessment_centre_11028.0 -219.742916 f.22009.0.1 -3.291710 f.22009.0.2 3.531912 f.22009.0.3 1.866852 f.22009.0.4 -1.471105 f.22009.0.5 0.724438 f.22009.0.6 -0.409001 f.22009.0.7 0.203181 f.22009.0.8 0.229648 f.22009.0.9 1.420203 f.22009.0.10 -2.615487 dtype: float64	const 1852.541977 Age_c -8.101655 Age2 0.112310 age_sex 0.967173 Sex_num -2.581099 date_c -0.016770 date_c2 -0.000009 head_volume -719.112285 Table_position -0.402406 X_brain_position -0.167829 Y_brain_position -1.253334 Z_brain_position -1.099826 rfMRI_head_motion 16.978082 tfMRI_head_motion -218.378025 Assessment_centre_11026.0 17.019898 Assessment_centre_11027.0 26.388330 Assessment_centre_11028.0 -243.538581 f.22009.0.1 -3.405425 f.22009.0.2 3.835761 f.22009.0.3 2.011240 f.22009.0.4 -1.658647 f.22009.0.5 0.564914 f.22009.0.6 -0.282036 f.22009.0.7 0.538960 f.22009.0.8 -0.212122 f.22009.0.9 1.224400 f.22009.0.10 -2.551512 dtype: float64	rs10031499	1.8961811790287783e-06	True
6	FAST_L_Cent_Opercular_Cortex	23.52307434094522	7.558477513407792e-11	2.0	0.3848201645257366	0.3733124738673576	0.3779712438922259	0.3668389436013867	const 1655.862375 Prob_Class_0 8693.301355 Prob_Class_2 12078.054477 Age_c -20.723859 Age2 -0.094576 age_sex 1.296294 Sex_num -9.420390 date_c 0.028891 date_c2 0.000006 head_volume -2956.467191 Table_position -0.820894 X_brain_position 0.516727 Y_brain_position -4.213807 Z_brain_position -0.407212 rfMRI_head_motion -333.597300 tfMRI_head_motion -636.115365 Assessment_centre_11026.0 64.732000 Assessment_centre_11027.0 124.072844 Assessment_centre_11028.0 -457.252997 f.22009.0.1 6.324898 f.22009.0.2 -6.590844 f.22009.0.3 0.504378 f.22009.0.4 5.221448 f.22009.0.5 -2.866830 f.22009.0.6 -8.602455 f.22009.0.7 4.952063 f.22009.0.8 4.402746 f.22009.0.9 -0.248653 f.22009.0.10 -1.402127 dtype: float64	const 5319.864923 Age_c -25.321169 Age2 -0.137450 age_sex 0.907217 Sex_num -42.661148 date_c 0.019246 date_c2 0.000003 head_volume -2659.562718 Table_position -2.042447 X_brain_position 0.569942 Y_brain_position -1.570582 Z_brain_position -1.696668 rfMRI_head_motion -374.945811 tfMRI_head_motion -632.043502 Assessment_centre_11026.0 34.791657 Assessment_centre_11027.0 95.966799 Assessment_centre_11028.0 -515.903098 f.22009.0.1 5.920117 f.22009.0.2 -5.756594 f.22009.0.3 0.783015 f.22009.0.4 4.695426 f.22009.0.5 -3.315530 f.22009.0.6 -8.322574 f.22009.0.7 6.039075 f.22009.0.8 3.332190 f.22009.0.9 -0.824805 f.22009.0.10 -1.194726 dtype: float64	rs10031499	2.781949456964005e-10	True
6	FAST_R_Cent_Opercular_Cortex	12.326210471283972	4.708267025608172e-06	2.0	0.3769223344224209	0.37081483029052	0.3699854856605233	0.3643154999717093	const 3546.881919 Prob_Class_0 3992.994053 Prob_Class_2 9153.187935 Age_c -21.051055 Age2 0.269734 age_sex -0.529975 Sex_num -82.016909 date_c 0.039433 date_c2 0.000035 head_volume -3074.721188 Table_position -0.738605 X_brain_position -4.814591 Y_brain_position -3.615896 Z_brain_position -0.659069 rfMRI_head_motion -575.313569 tfMRI_head_motion -313.300518 Assessment_centre_11026.0 35.895865 Assessment_centre_11027.0 91.022083 Assessment_centre_11028.0 -269.529865 f.22009.0.1 -1.364902 f.22009.0.2 -1.020520 f.22009.0.3 5.837502 f.22009.0.4 -0.417575 f.22009.0.5 -0.910152 f.22009.0.6 -5.337182 f.22009.0.7 -0.494242 f.22009.0.8 1.036986 f.22009.0.9 -2.424274 f.22009.0.10 3.756047 dtype: float64	const 5590.186897 Age_c -24.291231 Age2 0.248457 age_sex -0.775517 Sex_num -105.903693 date_c 0.034008 date_c2 0.000026 head_volume -2852.149373 Table_position -1.900750 X_brain_position -4.899692 Y_brain_position -1.740773 Z_brain_position -1.738455 rfMRI_head_motion -608.541985 tfMRI_head_motion -314.079050 Assessment_centre_11026.0 11.381103 Assessment_centre_11027.0 67.831967 Assessment_centre_11028.0 -320.266193 f.22009.0.1 -1.530200 f.22009.0.2 -0.425556 f.22009.0.3 6.193231 f.22009.0.4 -0.777916 f.22009.0.5 -1.215879 f.22009.0.6 -5.045985 f.22009.0.7 0.060927 f.22009.0.8 0.083721 f.22009.0.9 -2.783781 f.22009.0.10 3.861639 dtype: float64	rs10031499	9.938720912149396e-06	True
6	FAST_L_Parietal_Operculum_Cortex	4.647139426134507	0.009671482402822	2.0	0.2527426275155875	0.2499811092673632	0.2444232611420035	0.242233595894678	const 3097.243074 Prob_Class_0 1634.522819 Prob_Class_2 4680.700422 Age_c -8.398725 Age2 0.252843 age_sex -0.667896 Sex_num 72.859346 date_c 0.009809 date_c2 0.000003 head_volume -1744.676745 Table_position 0.272541 X_brain_position -0.859383 Y_brain_position -3.931512 Z_brain_position 0.683594 rfMRI_head_motion -92.614790 tfMRI_head_motion -244.208209 Assessment_centre_11026.0 57.122032 Assessment_centre_11027.0 64.351043 Assessment_centre_11028.0 -350.424970 f.22009.0.1 2.456600 f.22009.0.2 -3.114431 f.22009.0.3 3.164981 f.22009.0.4 0.269725 f.22009.0.5 2.133619 f.22009.0.6 2.157489 f.22009.0.7 0.499825 f.22009.0.8 -6.117756 f.22009.0.9 -0.942461 f.22009.0.10 3.959949 dtype: float64	const 4027.002278 Age_c -10.017389 Age2 0.243723 age_sex -0.785718 Sex_num 60.849020 date_c 0.007330 date_c2 -0.000002 head_volume -1631.241321 Table_position -0.358862 X_brain_position -0.922592 Y_brain_position -2.992718 Z_brain_position 0.115583 rfMRI_head_motion -109.904104 tfMRI_head_motion -245.212968 Assessment_centre_11026.0 44.299348 Assessment_centre_11027.0 52.195474 Assessment_centre_11028.0 -377.357494 f.22009.0.1 2.394278 f.22009.0.2 -2.816031 f.22009.0.3 3.369586 f.22009.0.4 0.091468 f.22009.0.5 1.982666 f.22009.0.6 2.318816 f.22009.0.7 0.741557 f.22009.0.8 -6.627516 f.22009.0.9 -1.114197 f.22009.0.10 4.005848 dtype: float64	rs10031499	0.012994795773027716	True
6	FAST_L_Planum_Polare	9.125065215255605	0.0001125496120956	2.0	0.3023915750438767	0.2973293703739472	0.2946249603723969	0.290070953063547	const 2409.413532 Prob_Class_0 2224.428457 Prob_Class_2 2927.170212 Age_c -7.795820 Age2 -0.144422 age_sex 1.172288 Sex_num -54.866320 date_c 0.005530 date_c2 -0.000010 head_volume -1005.022606 Table_position 0.839672 X_brain_position -1.258804 Y_brain_position -1.030413 Z_brain_position 0.260332 rfMRI_head_motion -176.321213 tfMRI_head_motion -193.395996 Assessment_centre_11026.0 12.327335 Assessment_centre_11027.0 29.788987 Assessment_centre_11028.0 50.231482 f.22009.0.1 3.976623 f.22009.0.2 2.115458 f.22009.0.3 1.779177 f.22009.0.4 2.546374 f.22009.0.5 0.118218 f.22009.0.6 0.066463 f.22009.0.7 1.931814 f.22009.0.8 1.473138 f.22009.0.9 -0.557689 f.22009.0.10 0.561093 dtype: float64	const 3330.627088 Age_c -8.921046 Age2 -0.155320 age_sex 1.075759 Sex_num -62.981454 date_c 0.003108 date_c2 -0.000010 head_volume -932.956254 Table_position 0.554333 X_brain_position -1.240224 Y_brain_position -0.384016 Z_brain_position -0.047543 rfMRI_head_motion -186.256447 tfMRI_head_motion -192.234093 Assessment_centre_11026.0 5.153834 Assessment_centre_11027.0 23.063002 Assessment_centre_11028.0 36.302292 f.22009.0.1 3.872114 f.22009.0.2 2.319331 f.22009.0.3 1.840156 f.22009.0.4 2.417156 f.22009.0.5 0.007919 f.22009.0.6 0.130710 f.22009.0.7 2.207425 f.22009.0.8 1.220116 f.22009.0.9 -0.700816 f.22009.0.10 0.613694 dtype: float64	rs10031499	0.0001991885221260259	True
6	FAST_R_Planum_Polare	17.024135972298897	4.5301371713781535e-08	2.0	0.331064224414253	0.3220081181714641	0.3236168281055448	0.3150046263448681	const 1818.654286 Prob_Class_0 2243.741956 Prob_Class_2 4221.262955 Age_c -8.806341 Age2 -0.038223 age_sex -0.297375 Sex_num -29.512265 date_c 0.013929 date_c2 0.000002 head_volume -1032.931738 Table_position 0.593485 X_brain_position -0.778449 Y_brain_position -1.310107 Z_brain_position -0.129747 rfMRI_head_motion -248.882807 tfMRI_head_motion -107.419128 Assessment_centre_11026.0 6.698780 Assessment_centre_11027.0 23.598790 Assessment_centre_11028.0 -139.788449 f.22009.0.1 2.312455 f.22009.0.2 0.011471 f.22009.0.3 1.805296 f.22009.0.4 0.073329 f.22009.0.5 0.459674 f.22009.0.6 -2.315227 f.22009.0.7 1.422048 f.22009.0.8 0.907295 f.22009.0.9 0.050596 f.22009.0.10 1.167633 dtype: float64	const 2.874667e+03 Age_c -1.033844e+01 Age2 -4.977432e-02 age_sex -4.182582e-01 Sex_num -4.073053e+01 date_c 1.113474e-02 date_c2 -9.624364e-07 head_volume -9.299090e+02 Table_position 9.417262e-02 X_brain_position -7.982539e-01 Y_brain_position -4.254965e-01 Z_brain_position -6.116980e-01 rfMRI_head_motion -2.639136e+02 tfMRI_head_motion -1.071792e+02 Assessment_centre_11026.0 -4.324060e+00 Assessment_centre_11027.0 1.319699e+01 Assessment_centre_11028.0 -1.622122e+02 f.22009.0.1 2.214296e+00 f.22009.0.2 2.916315e-01 f.22009.0.3 1.946942e+00 f.22009.0.4 -9.878913e-02 f.22009.0.5 3.133601e-01 f.22009.0.6 -2.193193e+00 f.22009.0.7 1.719716e+00 f.22009.0.8 4.896733e-01 f.22009.0.9 -1.271561e-01 f.22009.0.10 1.224326e+00 dtype: float64	rs10031499	1.2215079115993774e-07	True
6	FAST_L_Heschls_Gyrus_H1_H2	9.858559800016412	5.434728038569824e-05	2.0	0.3012450890519624	0.2957669840220329	0.2934657103217257	0.2884924276392648	const 870.226320 Prob_Class_0 3817.527543 Prob_Class_2 3391.145224 Age_c -8.786764 Age2 0.049435 age_sex -0.836290 Sex_num 22.063286 date_c -0.004176 date_c2 -0.000003 head_volume -1025.836098 Table_position 0.035082 X_brain_position -0.957913 Y_brain_position -2.444517 Z_brain_position 0.081276 rfMRI_head_motion -153.402701 tfMRI_head_motion -230.230996 Assessment_centre_11026.0 36.678562 Assessment_centre_11027.0 48.048684 Assessment_centre_11028.0 24.475298 f.22009.0.1 -3.524678 f.22009.0.2 0.170731 f.22009.0.3 4.587701 f.22009.0.4 0.849607 f.22009.0.5 -0.145845 f.22009.0.6 -6.374049 f.22009.0.7 -3.254181 f.22009.0.8 0.083826 f.22009.0.9 -0.105890 f.22009.0.10 3.224834 dtype: float64	const 2.288043e+03 Age_c -1.020690e+01 Age2 3.144809e-02 age_sex -9.716928e-01 Sex_num 1.203839e+01 date_c -7.883298e-03 date_c2 -6.891786e-07 head_volume -9.411837e+02 Table_position -1.824764e-01 X_brain_position -8.764312e-01 Y_brain_position -1.634471e+00 Z_brain_position -2.265516e-01 rfMRI_head_motion -1.640078e+02 tfMRI_head_motion -2.270377e+02 Assessment_centre_11026.0 2.924035e+01 Assessment_centre_11027.0 4.116021e+01 Assessment_centre_11028.0 1.134459e+01 f.22009.0.1 -3.713372e+00 f.22009.0.2 4.247301e-01 f.22009.0.3 4.589240e+00 f.22009.0.4 6.815998e-01 f.22009.0.5 -2.900310e-01 f.22009.0.6 -6.337427e+00 f.22009.0.7 -2.806484e+00 f.22009.0.8 -1.414438e-01 f.22009.0.9 -3.085689e-01 f.22009.0.10 3.310431e+00 dtype: float64	rs10031499	0.00010007059112935454	True
6	FAST_R_Heschls_Gyrus_H1_H2	8.392048309505146	0.0002330704708743	2.0	0.3219041659880816	0.3173788276202866	0.3143547889096187	0.3103275163442148	const 996.873381 Prob_Class_0 2516.935254 Prob_Class_2 2467.317545 Age_c -7.681705 Age2 -0.032625 age_sex -0.143287 Sex_num -11.286430 date_c 0.010673 date_c2 -0.000004 head_volume -889.045790 Table_position 0.008483 X_brain_position -0.278456 Y_brain_position -0.570285 Z_brain_position 0.027010 rfMRI_head_motion -165.981527 tfMRI_head_motion -198.127997 Assessment_centre_11026.0 13.539869 Assessment_centre_11027.0 16.007189 Assessment_centre_11028.0 -64.071223 f.22009.0.1 -1.502446 f.22009.0.2 -1.541660 f.22009.0.3 0.668763 f.22009.0.4 -0.413466 f.22009.0.5 0.490892 f.22009.0.6 -3.583560 f.22009.0.7 -1.156981 f.22009.0.8 0.199750 f.22009.0.9 -0.596684 f.22009.0.10 0.643782 dtype: float64	const 1954.792046 Age_c -8.690477 Age2 -0.044586 age_sex -0.236850 Sex_num -18.449334 date_c 0.008164 date_c2 -0.000003 head_volume -827.699019 Table_position -0.173548 X_brain_position -0.231768 Y_brain_position 0.006230 Z_brain_position -0.207220 rfMRI_head_motion -173.887675 tfMRI_head_motion -196.192692 Assessment_centre_11026.0 7.944739 Assessment_centre_11027.0 10.805461 Assessment_centre_11028.0 -74.256396 f.22009.0.1 -1.625530 f.22009.0.2 -1.360598 f.22009.0.3 0.684401 f.22009.0.4 -0.531858 f.22009.0.5 0.389432 f.22009.0.6 -3.548972 f.22009.0.7 -0.858221 f.22009.0.8 0.021593 f.22009.0.9 -0.736404 f.22009.0.10 0.700880 dtype: float64	rs10031499	0.0003944978813800829	True
6	FAST_L_Supracalcarine_Cortex	7.674843399185183	0.0004753222815787	2.0	0.2289188070734348	0.2242127017821678	0.2203342053231588	0.2161990070051858	const 562.063078 Prob_Class_0 904.828691 Prob_Class_2 1603.609906 Age_c -1.381398 Age2 0.055793 age_sex 0.342108 Sex_num -1.461956 date_c 0.007735 date_c2 0.000003 head_volume -507.325628 Table_position 0.010203 X_brain_position -1.190665 Y_brain_position -1.616544 Z_brain_position -0.183888 rfMRI_head_motion -8.285476 tfMRI_head_motion 16.236206 Assessment_centre_11026.0 -1.720020 Assessment_centre_11027.0 -2.330228 Assessment_centre_11028.0 -81.915987 f.22009.0.1 -1.395302 f.22009.0.2 1.721047 f.22009.0.3 -1.321294 f.22009.0.4 0.755885 f.22009.0.5 0.050586 f.22009.0.6 0.308796 f.22009.0.7 0.562322 f.22009.0.8 0.827220 f.22009.0.9 1.069801 f.22009.0.10 1.192006 dtype: float64	const 978.055195 Age_c -1.968354 Age2 0.051178 age_sex 0.295189 Sex_num -5.750011 date_c 0.006636 date_c2 0.000002 head_volume -468.139282 Table_position -0.174701 X_brain_position -1.195653 Y_brain_position -1.277903 Z_brain_position -0.364910 rfMRI_head_motion -13.957257 tfMRI_head_motion 16.405473 Assessment_centre_11026.0 -5.870584 Assessment_centre_11027.0 -6.243541 Assessment_centre_11028.0 -90.307371 f.22009.0.1 -1.435451 f.22009.0.2 1.828230 f.22009.0.3 -1.270406 f.22009.0.4 0.689725 f.22009.0.5 -0.005691 f.22009.0.6 0.353557 f.22009.0.7 0.680832 f.22009.0.8 0.671439 f.22009.0.9 1.000717 f.22009.0.10 1.214586 dtype: float64	rs10031499	0.000770221696292204	True
6	FAST_R_Supracalcarine_Cortex	12.166663334296723	5.514209157019943e-06	2.0	0.2570256484938839	0.2498371643580649	0.2487539658528614	0.2420881640693519	const 713.410991 Prob_Class_0 1513.681918 Prob_Class_2 2703.910554 Age_c -2.169129 Age2 0.086627 age_sex 0.336596 Sex_num -2.248987 date_c 0.008007 date_c2 0.000007 head_volume -739.186078 Table_position 0.110577 X_brain_position -1.815451 Y_brain_position -1.612640 Z_brain_position 0.139463 rfMRI_head_motion 21.065946 tfMRI_head_motion -69.193798 Assessment_centre_11026.0 18.524921 Assessment_centre_11027.0 5.640507 Assessment_centre_11028.0 40.386580 f.22009.0.1 -1.322216 f.22009.0.2 3.281520 f.22009.0.3 -5.112388 f.22009.0.4 0.806191 f.22009.0.5 0.357014 f.22009.0.6 2.309833 f.22009.0.7 0.400034 f.22009.0.8 -0.161859 f.22009.0.9 1.060116 f.22009.0.10 2.143211 dtype: float64	const 1411.444539 Age_c -3.157692 Age2 0.078897 age_sex 0.257712 Sex_num -9.473225 date_c 0.006162 date_c2 0.000006 head_volume -673.123657 Table_position -0.202290 X_brain_position -1.824441 Y_brain_position -1.042235 Z_brain_position -0.166237 rfMRI_head_motion 11.493788 tfMRI_head_motion -68.926238 Assessment_centre_11026.0 11.518061 Assessment_centre_11027.0 -0.966617 Assessment_centre_11028.0 26.208486 f.22009.0.1 -1.389260 f.22009.0.2 3.462073 f.22009.0.3 -5.025916 f.22009.0.4 0.694814 f.22009.0.5 0.262282 f.22009.0.6 2.385671 f.22009.0.7 0.598618 f.22009.0.8 -0.425182 f.22009.0.9 0.943985 f.22009.0.10 2.181045 dtype: float64	rs10031499	1.1523112282462499e-05	True
6	FAST_L_Occipital_Pole	42.41748306990222	7.624348725029344e-19	2.0	0.3143957961202825	0.2912692714994304	0.3067628268524367	0.2839482548363334	const 6424.031628 Prob_Class_0 32023.153408 Prob_Class_2 40281.073289 Age_c -33.422528 Age2 -0.665565 age_sex -7.572111 Sex_num 173.095693 date_c 0.006616 date_c2 -0.000050 head_volume -6175.800336 Table_position 6.480400 X_brain_position 0.519173 Y_brain_position -35.571309 Z_brain_position 3.157135 rfMRI_head_motion 800.345652 tfMRI_head_motion -543.212015 Assessment_centre_11026.0 216.609862 Assessment_centre_11027.0 236.175050 Assessment_centre_11028.0 -2936.131374 f.22009.0.1 -2.685940 f.22009.0.2 23.840709 f.22009.0.3 -30.459116 f.22009.0.4 6.925534 f.22009.0.5 3.178190 f.22009.0.6 -14.771630 f.22009.0.7 -11.384678 f.22009.0.8 -0.421183 f.22009.0.9 8.195268 f.22009.0.10 9.388060 dtype: float64	const 19500.152802 Age_c -49.039585 Age2 -0.821649 age_sex -8.927297 Sex_num 60.712603 date_c -0.027750 date_c2 -0.000052 head_volume -5182.763852 Table_position 2.682511 X_brain_position 0.843119 Y_brain_position -26.606504 Z_brain_position -1.023950 rfMRI_head_motion 664.656337 tfMRI_head_motion -525.119499 Assessment_centre_11026.0 118.887947 Assessment_centre_11027.0 144.647064 Assessment_centre_11028.0 -3124.388975 f.22009.0.1 -4.201099 f.22009.0.2 26.666498 f.22009.0.3 -29.698664 f.22009.0.4 5.126496 f.22009.0.5 1.641675 f.22009.0.6 -13.930570 f.22009.0.7 -7.445756 f.22009.0.8 -3.825782 f.22009.0.9 6.183706 f.22009.0.10 10.139992 dtype: float64	rs10031499	5.681453347541745e-18	True
6	FAST_R_Occipital_Pole	37.661118557710175	7.658185757498269e-17	2.0	0.3411635598491336	0.3214319357674942	0.3338286014697202	0.3144224921163041	const -90.848941 Prob_Class_0 25783.179606 Prob_Class_2 38399.344917 Age_c -34.648058 Age2 -0.640321 age_sex -1.041495 Sex_num 445.066973 date_c 0.072482 date_c2 0.000062 head_volume -5899.612912 Table_position 0.599347 X_brain_position -27.581154 Y_brain_position -19.850132 Z_brain_position -5.022617 rfMRI_head_motion 857.097592 tfMRI_head_motion -539.720161 Assessment_centre_11026.0 160.682094 Assessment_centre_11027.0 201.654184 Assessment_centre_11028.0 -1971.869215 f.22009.0.1 -5.315837 f.22009.0.2 40.023113 f.22009.0.3 1.073235 f.22009.0.4 8.560755 f.22009.0.5 -1.086476 f.22009.0.6 -39.612780 f.22009.0.7 -23.959966 f.22009.0.8 10.299466 f.22009.0.9 3.796466 f.22009.0.10 11.215633 dtype: float64	const 11033.704381 Age_c -49.089825 Age2 -0.768613 age_sex -2.243222 Sex_num 340.318137 date_c 0.043165 date_c2 0.000048 head_volume -4957.414062 Table_position -3.453291 X_brain_position -27.501634 Y_brain_position -11.538126 Z_brain_position -9.195191 rfMRI_head_motion 724.286449 tfMRI_head_motion -529.537084 Assessment_centre_11026.0 64.189253 Assessment_centre_11027.0 110.946272 Assessment_centre_11028.0 -2162.829334 f.22009.0.1 -6.501619 f.22009.0.2 42.648780 f.22009.0.3 2.062441 f.22009.0.4 6.915769 f.22009.0.5 -2.488483 f.22009.0.6 -38.666424 f.22009.0.7 -20.696084 f.22009.0.8 6.794403 f.22009.0.9 2.019857 f.22009.0.10 11.838140 dtype: float64	rs10031499	4.91883471630437e-16	True
6	FAST_L_Thalamus	15.246769003399807	2.61958850502255e-07	2.0	0.2368613947469487	0.2276085931311475	0.2283652194200758	0.2196299770887994	const 2685.277485 Prob_Class_0 2655.144316 Prob_Class_2 5319.681171 Age_c -2.482253 Age2 -0.273808 age_sex 0.087988 Sex_num 33.432892 date_c -0.028972 date_c2 -0.000013 head_volume -1136.728637 Table_position 0.686995 X_brain_position 1.308476 Y_brain_position 1.010793 Z_brain_position -0.399119 rfMRI_head_motion -55.146040 tfMRI_head_motion -158.546825 Assessment_centre_11026.0 19.348584 Assessment_centre_11027.0 -5.653587 Assessment_centre_11028.0 10.432861 f.22009.0.1 4.383631 f.22009.0.2 -1.212968 f.22009.0.3 -1.925624 f.22009.0.4 1.272539 f.22009.0.5 -0.605422 f.22009.0.6 -2.736738 f.22009.0.7 -3.817452 f.22009.0.8 -1.228600 f.22009.0.9 -0.642765 f.22009.0.10 -1.922084 dtype: float64	const 3967.341364 Age_c -4.396817 Age2 -0.287620 age_sex -0.061073 Sex_num 19.382182 date_c -0.032368 date_c2 -0.000017 head_volume -1007.059976 Table_position 0.042046 X_brain_position 1.275183 Y_brain_position 2.117082 Z_brain_position -1.013269 rfMRI_head_motion -74.213855 tfMRI_head_motion -158.501221 Assessment_centre_11026.0 5.336219 Assessment_centre_11027.0 -18.887653 Assessment_centre_11028.0 -18.243645 f.22009.0.1 4.269330 f.22009.0.2 -0.862383 f.22009.0.3 -1.737513 f.22009.0.4 1.058179 f.22009.0.5 -0.787528 f.22009.0.6 -2.577693 f.22009.0.7 -3.460176 f.22009.0.8 -1.764325 f.22009.0.9 -0.861645 f.22009.0.10 -1.854067 dtype: float64	rs10031499	6.461148236476224e-07	True
6	FAST_L_Caudate	17.495015659246377	2.8469492756496292e-08	2.0	0.1902494207941208	0.1789837356543271	0.181234305001769	0.1705028366185752	const 6078.977722 Prob_Class_0 7968.877772 Prob_Class_2 15016.167382 Age_c 21.921143 Age2 0.896221 age_sex 4.183046 Sex_num -58.638405 date_c 0.000882 date_c2 0.000029 head_volume -2734.198520 Table_position 5.333148 X_brain_position 6.125847 Y_brain_position -3.368615 Z_brain_position 5.096917 rfMRI_head_motion 36.401441 tfMRI_head_motion 586.953249 Assessment_centre_11026.0 118.691683 Assessment_centre_11027.0 70.391718 Assessment_centre_11028.0 1466.254380 f.22009.0.1 1.590628 f.22009.0.2 12.513608 f.22009.0.3 -3.637361 f.22009.0.4 1.577797 f.22009.0.5 3.145797 f.22009.0.6 -0.354916 f.22009.0.7 -12.324416 f.22009.0.8 -4.848611 f.22009.0.9 0.637430 f.22009.0.10 -8.811229 dtype: float64	const 9831.905130 Age_c 16.472252 Age2 0.855186 age_sex 3.753274 Sex_num -98.538397 date_c -0.009048 date_c2 0.000019 head_volume -2367.730927 Table_position 3.555800 X_brain_position 6.054782 Y_brain_position -0.222445 Z_brain_position 3.381988 rfMRI_head_motion -17.076568 tfMRI_head_motion 587.787879 Assessment_centre_11026.0 79.471535 Assessment_centre_11027.0 33.380473 Assessment_centre_11028.0 1386.456417 f.22009.0.1 1.242143 f.22009.0.2 13.510033 f.22009.0.3 -3.132779 f.22009.0.4 0.965714 f.22009.0.5 2.625488 f.22009.0.6 0.079580 f.22009.0.7 -11.266846 f.22009.0.8 -6.334900 f.22009.0.9 0.005498 f.22009.0.10 -8.609812 dtype: float64	rs10031499	7.858059150741192e-08	True
6	FAST_R_Caudate	15.641975330792292	1.7728809394674065e-07	2.0	0.2228909159532033	0.2132244975659312	0.2142392044807141	0.2050972973024087	const 6113.902964 Prob_Class_0 6627.509412 Prob_Class_2 14897.374136 Age_c 24.127562 Age2 0.957843 age_sex 6.551148 Sex_num -41.611133 date_c 0.017129 date_c2 0.000030 head_volume -2981.634250 Table_position 4.647609 X_brain_position 14.062386 Y_brain_position -1.715662 Z_brain_position 4.565354 rfMRI_head_motion -185.245221 tfMRI_head_motion 676.455338 Assessment_centre_11026.0 138.745195 Assessment_centre_11027.0 75.650918 Assessment_centre_11028.0 827.459706 f.22009.0.1 5.234537 f.22009.0.2 10.204110 f.22009.0.3 -8.993499 f.22009.0.4 -2.175084 f.22009.0.5 2.857140 f.22009.0.6 1.836186 f.22009.0.7 -11.359195 f.22009.0.8 -2.976817 f.22009.0.9 -0.171808 f.22009.0.10 -9.917460 dtype: float64	const 9475.869888 Age_c 18.841886 Age2 0.922657 age_sex 6.149069 Sex_num -80.553005 date_c 0.008205 date_c2 0.000016 head_volume -2619.264347 Table_position 2.767869 X_brain_position 13.930098 Y_brain_position 1.342562 Z_brain_position 2.813655 rfMRI_head_motion -239.232647 tfMRI_head_motion 675.379827 Assessment_centre_11026.0 98.936397 Assessment_centre_11027.0 38.001307 Assessment_centre_11028.0 745.195044 f.22009.0.1 4.958491 f.22009.0.2 11.174297 f.22009.0.3 -8.421697 f.22009.0.4 -2.763460 f.22009.0.5 2.357851 f.22009.0.6 2.306205 f.22009.0.7 -10.442306 f.22009.0.8 -4.521276 f.22009.0.9 -0.760752 f.22009.0.10 -9.743046 dtype: float64	rs10031499	4.460113116253978e-07	True
6	FAST_R_Putamen	4.991005571828679	0.0068663193395264	2.0	0.1199616834703287	0.1164688197397344	0.1101640401849088	0.1073421567732	const 5267.327263 Prob_Class_0 6273.079770 Prob_Class_2 3999.059778 Age_c -1.587138 Age2 -0.454892 age_sex -2.575460 Sex_num 133.826974 date_c 0.005423 date_c2 0.000008 head_volume -776.568689 Table_position 4.224693 X_brain_position 8.648240 Y_brain_position -1.220559 Z_brain_position 3.390362 rfMRI_head_motion -760.396216 tfMRI_head_motion 7.099875 Assessment_centre_11026.0 104.192676 Assessment_centre_11027.0 73.208370 Assessment_centre_11028.0 -228.191346 f.22009.0.1 -1.960318 f.22009.0.2 17.276035 f.22009.0.3 7.802026 f.22009.0.4 2.042136 f.22009.0.5 -0.873396 f.22009.0.6 7.399534 f.22009.0.7 -5.964914 f.22009.0.8 -3.839200 f.22009.0.9 -2.485582 f.22009.0.10 -2.479783 dtype: float64	const 7439.872510 Age_c -3.428276 Age2 -0.483757 age_sex -2.768794 Sex_num 121.114772 date_c -0.000234 date_c2 0.000016 head_volume -675.080343 Table_position 4.129486 X_brain_position 8.829936 Y_brain_position -0.177931 Z_brain_position 3.097097 rfMRI_head_motion -771.610468 tfMRI_head_motion 13.503101 Assessment_centre_11026.0 96.666561 Assessment_centre_11027.0 66.375212 Assessment_centre_11028.0 -239.383487 f.22009.0.1 -2.279388 f.22009.0.2 17.600998 f.22009.0.3 7.705171 f.22009.0.4 1.817872 f.22009.0.5 -1.066850 f.22009.0.6 7.388740 f.22009.0.7 -5.253630 f.22009.0.8 -4.007963 f.22009.0.9 -2.777231 f.22009.0.10 -2.343634 dtype: float64	rs10031499	0.009430467206495886	True
6	FAST_L_Hippocampus	5.992525971319276	0.0025331474559708	2.0	0.3981101159251667	0.3952418528936019	0.3914091549891447	0.3889948477983431	const 6393.712863 Prob_Class_0 4171.141276 Prob_Class_2 4019.344057 Age_c -10.988523 Age2 -0.679539 age_sex -2.900359 Sex_num 35.568300 date_c -0.012275 date_c2 -0.000012 head_volume -2077.730436 Table_position 1.215007 X_brain_position -2.983108 Y_brain_position -4.707972 Z_brain_position 0.411513 rfMRI_head_motion -354.136719 tfMRI_head_motion -153.685481 Assessment_centre_11026.0 38.083994 Assessment_centre_11027.0 71.789664 Assessment_centre_11028.0 -542.533588 f.22009.0.1 -7.815873 f.22009.0.2 -2.537124 f.22009.0.3 8.869030 f.22009.0.4 -2.511909 f.22009.0.5 -0.141763 f.22009.0.6 0.400005 f.22009.0.7 5.199580 f.22009.0.8 4.160642 f.22009.0.9 -0.411827 f.22009.0.10 0.915583 dtype: float64	const 7974.251416 Age_c -12.638515 Age2 -0.699330 age_sex -3.054126 Sex_num 23.864019 date_c -0.016412 date_c2 -0.000010 head_volume -1977.727923 Table_position 0.924937 X_brain_position -2.903620 Y_brain_position -3.765309 Z_brain_position 0.032738 rfMRI_head_motion -366.964333 tfMRI_head_motion -150.427126 Assessment_centre_11026.0 29.019242 Assessment_centre_11027.0 63.367568 Assessment_centre_11028.0 -558.953590 f.22009.0.1 -8.020249 f.22009.0.2 -2.241149 f.22009.0.3 8.890550 f.22009.0.4 -2.705822 f.22009.0.5 -0.307983 f.22009.0.6 0.454188 f.22009.0.7 5.693615 f.22009.0.8 3.874301 f.22009.0.9 -0.641544 f.22009.0.10 1.010009 dtype: float64	rs10031499	0.0036996172121339776	True
6	FAST_R_Hippocampus	6.175541832548544	0.0021113507853018	2.0	0.3886534432093492	0.3856511400398501	0.3818471992371272	0.3793050652051405	const 7262.474494 Prob_Class_0 3960.498861 Prob_Class_2 4327.040528 Age_c -10.615677 Age2 -0.684423 age_sex -2.106888 Sex_num 43.766417 date_c -0.011179 date_c2 -0.000010 head_volume -2088.456836 Table_position 1.886495 X_brain_position 0.654668 Y_brain_position -4.792445 Z_brain_position 1.009164 rfMRI_head_motion -360.633003 tfMRI_head_motion -119.800808 Assessment_centre_11026.0 15.486562 Assessment_centre_11027.0 66.885330 Assessment_centre_11028.0 -71.850856 f.22009.0.1 -6.069803 f.22009.0.2 -3.392607 f.22009.0.3 5.692832 f.22009.0.4 -4.361909 f.22009.0.5 1.006801 f.22009.0.6 -4.258496 f.22009.0.7 6.903282 f.22009.0.8 5.694179 f.22009.0.9 -0.275205 f.22009.0.10 2.688752 dtype: float64	const 8814.236256 Age_c -12.342189 Age2 -0.703439 age_sex -2.262355 Sex_num 31.432478 date_c -0.015249 date_c2 -0.000009 head_volume -1981.295631 Table_position 1.525941 X_brain_position 0.714626 Y_brain_position -3.803759 Z_brain_position 0.580524 rfMRI_head_motion -374.829203 tfMRI_head_motion -117.082169 Assessment_centre_11026.0 5.355199 Assessment_centre_11027.0 57.432454 Assessment_centre_11028.0 -90.812213 f.22009.0.1 -6.260937 f.22009.0.2 -3.081584 f.22009.0.3 5.745523 f.22009.0.4 -4.562845 f.22009.0.5 0.834864 f.22009.0.6 -4.184013 f.22009.0.7 7.380284 f.22009.0.8 5.356928 f.22009.0.9 -0.506759 f.22009.0.10 2.779873 dtype: float64	rs10031499	0.003119004913281746	True
6	FAST_L_Amygdala	6.58091921437677	0.0014105734150775	2.0	0.3879702147125368	0.3847672575962193	0.3811563642202707	0.3784120524700777	const 2651.793897 Prob_Class_0 3128.553951 Prob_Class_2 2061.274109 Age_c -9.383681 Age2 -0.397136 age_sex -1.687880 Sex_num 29.567082 date_c 0.005832 date_c2 -0.000007 head_volume -1033.080985 Table_position 0.571330 X_brain_position -2.049796 Y_brain_position -1.920881 Z_brain_position 0.401824 rfMRI_head_motion -336.937412 tfMRI_head_motion -176.830897 Assessment_centre_11026.0 52.234409 Assessment_centre_11027.0 62.215717 Assessment_centre_11028.0 -103.663619 f.22009.0.1 -2.767201 f.22009.0.2 1.547109 f.22009.0.3 -0.109264 f.22009.0.4 2.219496 f.22009.0.5 -1.400345 f.22009.0.6 -3.122772 f.22009.0.7 0.643420 f.22009.0.8 -1.133721 f.22009.0.9 -1.516725 f.22009.0.10 -0.686206 dtype: float64	const 3741.980754 Age_c -10.322826 Age2 -0.411561 age_sex -1.785540 Sex_num 23.067400 date_c 0.002992 date_c2 -0.000003 head_volume -980.868162 Table_position 0.512706 X_brain_position -1.961210 Y_brain_position -1.388641 Z_brain_position 0.246535 rfMRI_head_motion -342.794158 tfMRI_head_motion -173.686536 Assessment_centre_11026.0 48.281426 Assessment_centre_11027.0 58.617268 Assessment_centre_11028.0 -109.686570 f.22009.0.1 -2.925948 f.22009.0.2 1.713103 f.22009.0.3 -0.153346 f.22009.0.4 2.105449 f.22009.0.5 -1.498672 f.22009.0.6 -3.125140 f.22009.0.7 0.999193 f.22009.0.8 -1.226443 f.22009.0.9 -1.663937 f.22009.0.10 -0.618114 dtype: float64	rs10031499	0.002137364090600955	True
6	FAST_R_Amygdala	11.930346576916412	6.968515826770351e-06	2.0	0.4141040153006016	0.4085454131888818	0.4075811176578249	0.4024358306473287	const 4853.185747 Prob_Class_0 3356.125004 Prob_Class_2 3708.366642 Age_c -11.126116 Age2 -0.401343 age_sex -0.966002 Sex_num 25.174413 date_c 0.004368 date_c2 -0.000005 head_volume -1191.476615 Table_position 2.623160 X_brain_position 0.024348 Y_brain_position -2.994093 Z_brain_position 1.998758 rfMRI_head_motion -406.493265 tfMRI_head_motion -238.900510 Assessment_centre_11026.0 44.753526 Assessment_centre_11027.0 31.747937 Assessment_centre_11028.0 -20.938496 f.22009.0.1 -3.879899 f.22009.0.2 0.385630 f.22009.0.3 -0.110511 f.22009.0.4 0.951602 f.22009.0.5 -0.913320 f.22009.0.6 0.140567 f.22009.0.7 3.624281 f.22009.0.8 0.053309 f.22009.0.9 -1.134565 f.22009.0.10 -0.778264 dtype: float64	const 6172.309225 Age_c -12.602193 Age2 -0.417476 age_sex -1.098517 Sex_num 14.623115 date_c 0.000908 date_c2 -0.000004 head_volume -1099.672891 Table_position 2.310686 X_brain_position 0.073891 Y_brain_position -2.148647 Z_brain_position 1.629904 rfMRI_head_motion -418.687511 tfMRI_head_motion -236.627323 Assessment_centre_11026.0 36.043933 Assessment_centre_11027.0 23.618862 Assessment_centre_11028.0 -37.281139 f.22009.0.1 -4.041628 f.22009.0.2 0.651637 f.22009.0.3 -0.063231 f.22009.0.4 0.779958 f.22009.0.5 -1.060170 f.22009.0.6 0.205562 f.22009.0.7 4.029137 f.22009.0.8 -0.237807 f.22009.0.9 -1.331879 f.22009.0.10 -0.700929 dtype: float64	rs10031499	1.4358746882089887e-05	True
6	FAST_L_Ventral_Striatum	5.489008443467418	0.0041815914114044	2.0	0.3206685295869352	0.317703236404422	0.3131053959203086	0.3106552761924692	const 575.143969 Prob_Class_0 1617.225239 Prob_Class_2 664.890711 Age_c -5.499608 Age2 -0.115197 age_sex -0.540267 Sex_num 8.007040 date_c -0.000077 date_c2 -0.000002 head_volume -396.156437 Table_position -0.000495 X_brain_position 0.464865 Y_brain_position -0.553115 Z_brain_position -0.050470 rfMRI_head_motion -186.351616 tfMRI_head_motion -0.096810 Assessment_centre_11026.0 11.351072 Assessment_centre_11027.0 22.828724 Assessment_centre_11028.0 -175.740258 f.22009.0.1 -0.515668 f.22009.0.2 2.916338 f.22009.0.3 0.265229 f.22009.0.4 0.432264 f.22009.0.5 -0.047734 f.22009.0.6 0.585532 f.22009.0.7 0.451523 f.22009.0.8 -0.013831 f.22009.0.9 0.239112 f.22009.0.10 0.079441 dtype: float64	const 1.098646e+03 Age_c -5.859675e+00 Age2 -1.224772e-01 age_sex -5.833237e-01 Sex_num 5.604875e+00 date_c -1.434239e-03 date_c2 8.107228e-07 head_volume -3.787444e+02 Table_position 3.598841e-02 X_brain_position 5.228299e-01 Y_brain_position -3.514397e-01 Z_brain_position -7.661564e-02 rfMRI_head_motion -1.877972e+02 tfMRI_head_motion 1.822913e+00 Assessment_centre_11026.0 1.050358e+01 Assessment_centre_11027.0 2.211093e+01 Assessment_centre_11028.0 -1.762094e+02 f.22009.0.1 -6.000200e-01 f.22009.0.2 2.978612e+00 f.22009.0.3 2.171356e-01 f.22009.0.4 3.865033e-01 f.22009.0.5 -8.749121e-02 f.22009.0.6 5.662353e-01 f.22009.0.7 6.292206e-01 f.22009.0.8 -1.047726e-02 f.22009.0.9 1.735560e-01 f.22009.0.10 1.134919e-01 dtype: float64	rs10031499	0.0059238208304375605	True
6	FAST_R_Ventral_Striatum	3.5574396757578546	0.028655290682798	2.0	0.3223347594611002	0.3204176594900663	0.3147901762662337	0.3133977386107424	const 1.007050e+03 Prob_Class_0 1.295528e+03 Prob_Class_2 5.028444e+02 Age_c -4.458220e+00 Age2 -1.157787e-01 age_sex -7.957373e-01 Sex_num 1.422491e+01 date_c 3.369381e-04 date_c2 4.728636e-08 head_volume -4.014037e+02 Table_position 2.741335e-01 X_brain_position 3.503121e+00 Y_brain_position -3.083568e-01 Z_brain_position 1.477463e-01 rfMRI_head_motion -1.729757e+02 tfMRI_head_motion -3.890054e+01 Assessment_centre_11026.0 2.197479e+01 Assessment_centre_11027.0 1.165650e+01 Assessment_centre_11028.0 -2.046458e+02 f.22009.0.1 -1.603388e-01 f.22009.0.2 2.444898e+00 f.22009.0.3 5.510019e-01 f.22009.0.4 4.777246e-01 f.22009.0.5 2.903497e-02 f.22009.0.6 1.394822e+00 f.22009.0.7 -6.932225e-01 f.22009.0.8 -1.598373e-01 f.22009.0.9 7.910829e-01 f.22009.0.10 -6.760581e-01 dtype: float64	const 1423.440290 Age_c -4.737339 Age2 -0.121598 age_sex -0.829677 Sex_num 12.371785 date_c -0.000742 date_c2 0.000002 head_volume -388.167380 Table_position 0.308325 X_brain_position 3.550460 Y_brain_position -0.152260 Z_brain_position 0.130825 rfMRI_head_motion -174.016129 tfMRI_head_motion -37.340800 Assessment_centre_11026.0 21.384801 Assessment_centre_11027.0 11.166425 Assessment_centre_11028.0 -204.825067 f.22009.0.1 -0.228082 f.22009.0.2 2.493035 f.22009.0.3 0.510594 f.22009.0.4 0.442047 f.22009.0.5 -0.001991 f.22009.0.6 1.378020 f.22009.0.7 -0.551334 f.22009.0.8 -0.153337 f.22009.0.9 0.739351 f.22009.0.10 -0.648866 dtype: float64	rs10031499	0.036020447153644906	True
6	Brain_Stem	120.0796918007266	1.5560081170046053e-50	2.0	0.3338457821850913	0.2702341772809414	0.3264293535175694	0.2626958731924648	const -3849.974285 Prob_Class_0 25992.013980 Prob_Class_2 38325.096719 Age_c -27.488536 Age2 -0.204296 age_sex 5.647960 Sex_num 121.114507 date_c -0.035421 date_c2 -0.000009 head_volume -3152.693980 Table_position 4.374124 X_brain_position 7.938793 Y_brain_position -1.819487 Z_brain_position 1.432580 rfMRI_head_motion 1645.027635 tfMRI_head_motion -427.338133 Assessment_centre_11026.0 -119.307949 Assessment_centre_11027.0 105.886527 Assessment_centre_11028.0 827.454618 f.22009.0.1 -9.390298 f.22009.0.2 -0.062138 f.22009.0.3 -0.214947 f.22009.0.4 -5.799993 f.22009.0.5 0.476497 f.22009.0.6 -4.021438 f.22009.0.7 -5.389839 f.22009.0.8 2.014479 f.22009.0.9 1.866767 f.22009.0.10 11.562590 dtype: float64	const 7326.177342 Age_c -41.926684 Age2 -0.333458 age_sex 4.443641 Sex_num 16.438198 date_c -0.064870 date_c2 -0.000022 head_volume -2212.074401 Table_position 0.352888 X_brain_position 8.030662 Y_brain_position 6.489208 Z_brain_position -2.721739 rfMRI_head_motion 1512.661994 tfMRI_head_motion -416.789537 Assessment_centre_11026.0 -215.432304 Assessment_centre_11027.0 15.542442 Assessment_centre_11028.0 637.490658 f.22009.0.1 -10.587887 f.22009.0.2 2.562166 f.22009.0.3 0.757935 f.22009.0.4 -7.445615 f.22009.0.5 -0.926220 f.22009.0.6 -3.084796 f.22009.0.7 -2.105492 f.22009.0.8 -1.469657 f.22009.0.9 0.085906 f.22009.0.10 12.189035 dtype: float64	rs10031499	4.8839297835168475e-49	True
6	FAST_L_I_IV_Cerebellum	9.060876142788894	0.0001199556840407	2.0	0.2056466085409223	0.1999229205141907	0.1968029127314374	0.1916583181833876	const 1085.009711 Prob_Class_0 5600.710754 Prob_Class_2 1357.313798 Age_c -6.579442 Age2 -0.425940 age_sex -2.351967 Sex_num 20.017181 date_c 0.007267 date_c2 -0.000014 head_volume -755.882367 Table_position -0.441311 X_brain_position 2.191848 Y_brain_position -3.231113 Z_brain_position -2.230345 rfMRI_head_motion -182.485653 tfMRI_head_motion -66.995006 Assessment_centre_11026.0 -8.977924 Assessment_centre_11027.0 33.312174 Assessment_centre_11028.0 173.374342 f.22009.0.1 1.926461 f.22009.0.2 -2.167307 f.22009.0.3 2.709157 f.22009.0.4 -1.905523 f.22009.0.5 -0.006589 f.22009.0.6 -5.595688 f.22009.0.7 -5.177928 f.22009.0.8 0.375953 f.22009.0.9 0.045341 f.22009.0.10 3.400893 dtype: float64	const 2803.500107 Age_c -7.530524 Age2 -0.450739 age_sex -2.483558 Sex_num 13.957783 date_c 0.002827 date_c2 -0.000003 head_volume -718.181440 Table_position -0.157374 X_brain_position 2.421310 Y_brain_position -2.705994 Z_brain_position -2.193179 rfMRI_head_motion -183.759501 tfMRI_head_motion -59.652220 Assessment_centre_11026.0 -9.091130 Assessment_centre_11027.0 33.521721 Assessment_centre_11028.0 177.988889 f.22009.0.1 1.628930 f.22009.0.2 -2.007166 f.22009.0.3 2.482889 f.22009.0.4 -2.032871 f.22009.0.5 -0.118154 f.22009.0.6 -5.705157 f.22009.0.7 -4.577184 f.22009.0.8 0.508577 f.22009.0.9 -0.156816 f.22009.0.10 3.516109 dtype: float64	rs10031499	0.00021145896290943893	True
6	FAST_R_I_IV_Cerebellum	11.7664595507583	8.19692865841821e-06	2.0	0.2335899220213464	0.2264186033876849	0.2250573247317231	0.2184276950396831	const 478.051047 Prob_Class_0 6863.395563 Prob_Class_2 2017.882912 Age_c -8.533742 Age2 -0.510233 age_sex -2.277659 Sex_num 31.765834 date_c -0.002335 date_c2 -0.000024 head_volume -848.122494 Table_position -0.939485 X_brain_position 1.667984 Y_brain_position -3.803063 Z_brain_position -3.026129 rfMRI_head_motion -30.705256 tfMRI_head_motion -39.675073 Assessment_centre_11026.0 11.649989 Assessment_centre_11027.0 44.202271 Assessment_centre_11028.0 432.767260 f.22009.0.1 2.511984 f.22009.0.2 -0.410504 f.22009.0.3 6.338506 f.22009.0.4 0.715059 f.22009.0.5 -0.145811 f.22009.0.6 -5.759599 f.22009.0.7 -3.334960 f.22009.0.8 1.862775 f.22009.0.9 -0.502849 f.22009.0.10 2.251625 dtype: float64	const 2619.413926 Age_c -9.810226 Age2 -0.540778 age_sex -2.445488 Sex_num 23.492789 date_c -0.007874 date_c2 -0.000011 head_volume -793.445253 Table_position -0.650641 X_brain_position 1.938405 Y_brain_position -3.094550 Z_brain_position -3.028487 rfMRI_head_motion -33.666272 tfMRI_head_motion -30.937331 Assessment_centre_11026.0 10.452880 Assessment_centre_11027.0 43.448091 Assessment_centre_11028.0 436.081968 f.22009.0.1 2.149403 f.22009.0.2 -0.193433 f.22009.0.3 6.083623 f.22009.0.4 0.547323 f.22009.0.5 -0.292325 f.22009.0.6 -5.877755 f.22009.0.7 -2.593283 f.22009.0.8 1.979913 f.22009.0.9 -0.759911 f.22009.0.10 2.393832 dtype: float64	rs10031499	1.6765283308841234e-05	True
6	FAST_L_V_Cerebellum	8.502025381908219	0.0002089505472504	2.0	0.2555790450710835	0.2505459748097475	0.2472912571036839	0.2428042963612188	const 3330.463568 Prob_Class_0 5951.530635 Prob_Class_2 -1087.389661 Age_c -11.846212 Age2 -0.606836 age_sex -2.865793 Sex_num 69.422343 date_c 0.016537 date_c2 -0.000017 head_volume -890.693467 Table_position -0.093497 X_brain_position -0.281269 Y_brain_position -6.450265 Z_brain_position -3.130596 rfMRI_head_motion -552.317248 tfMRI_head_motion -15.774255 Assessment_centre_11026.0 26.585577 Assessment_centre_11027.0 9.760905 Assessment_centre_11028.0 86.931393 f.22009.0.1 2.880677 f.22009.0.2 2.201671 f.22009.0.3 5.496615 f.22009.0.4 -4.254507 f.22009.0.5 -0.557589 f.22009.0.6 7.928587 f.22009.0.7 -4.933876 f.22009.0.8 -1.623050 f.22009.0.9 -0.388432 f.22009.0.10 4.732675 dtype: float64	const 4.903759e+03 Age_c -1.206505e+01 Age2 -6.320760e-01 age_sex -2.958736e+00 Sex_num 6.903049e+01 date_c 1.251729e-02 date_c2 -1.456042e-07 head_volume -9.111099e+02 Table_position 6.299472e-01 X_brain_position 3.942379e-02 Y_brain_position -6.356056e+00 Z_brain_position -2.749329e+00 rfMRI_head_motion -5.436823e+02 tfMRI_head_motion -6.113052e+00 Assessment_centre_11026.0 3.401661e+01 Assessment_centre_11027.0 1.719664e+01 Assessment_centre_11028.0 1.085318e+02 f.22009.0.1 2.550038e+00 f.22009.0.2 2.223255e+00 f.22009.0.3 5.096382e+00 f.22009.0.4 -4.306529e+00 f.22009.0.5 -6.062386e-01 f.22009.0.6 7.698146e+00 f.22009.0.7 -4.334712e+00 f.22009.0.8 -1.158291e+00 f.22009.0.9 -5.366876e-01 f.22009.0.10 4.847862e+00 dtype: float64	rs10031499	0.00035612252272346684	True
6	FAST_R_V_Cerebellum	6.040409527572946	0.0024152602214529	2.0	0.2781410285788269	0.2746735742579232	0.2701044277041577	0.2671811280643221	const 3407.385072 Prob_Class_0 5211.402559 Prob_Class_2 -392.502881 Age_c -12.476037 Age2 -0.608147 age_sex -2.466904 Sex_num 73.732650 date_c 0.002259 date_c2 -0.000028 head_volume -944.300248 Table_position 0.030198 X_brain_position 1.872024 Y_brain_position -5.872429 Z_brain_position -3.134273 rfMRI_head_motion -498.599520 tfMRI_head_motion 11.727515 Assessment_centre_11026.0 13.549777 Assessment_centre_11027.0 0.968075 Assessment_centre_11028.0 187.898835 f.22009.0.1 3.169794 f.22009.0.2 1.479531 f.22009.0.3 9.541695 f.22009.0.4 -0.063151 f.22009.0.5 -2.312365 f.22009.0.6 8.261304 f.22009.0.7 -2.760201 f.22009.0.8 1.886011 f.22009.0.9 -0.686820 f.22009.0.10 1.535100 dtype: float64	const 4840.962927 Age_c -12.842836 Age2 -0.630494 age_sex -2.558663 Sex_num 72.051709 date_c -0.001415 date_c2 -0.000014 head_volume -948.797725 Table_position 0.570377 X_brain_position 2.135832 Y_brain_position -5.687327 Z_brain_position -2.876032 rfMRI_head_motion -493.248245 tfMRI_head_motion 19.776101 Assessment_centre_11026.0 18.386084 Assessment_centre_11027.0 5.883335 Assessment_centre_11028.0 203.119113 f.22009.0.1 2.883475 f.22009.0.2 1.531304 f.22009.0.3 9.226586 f.22009.0.4 -0.127133 f.22009.0.5 -2.370430 f.22009.0.6 8.084767 f.22009.0.7 -2.226874 f.22009.0.8 2.221332 f.22009.0.9 -0.831365 f.22009.0.10 1.637565 dtype: float64	rs10031499	0.003538473993761116	True
6	FAST_L_VI_Cerebellum	14.619056176298944	4.87131258713737e-07	2.0	0.3519893407722765	0.3444558980445703	0.3447749079856457	0.3376842863437991	const 7507.321531 Prob_Class_0 22599.344194 Prob_Class_2 11541.817822 Age_c -41.835029 Age2 -1.567341 age_sex -6.654663 Sex_num 67.507915 date_c 0.009541 date_c2 -0.000052 head_volume -3460.136693 Table_position 2.358954 X_brain_position -8.539532 Y_brain_position -23.633233 Z_brain_position -8.156929 rfMRI_head_motion -1788.665302 tfMRI_head_motion -175.790493 Assessment_centre_11026.0 -31.524530 Assessment_centre_11027.0 62.078803 Assessment_centre_11028.0 1305.096965 f.22009.0.1 11.843473 f.22009.0.2 4.686825 f.22009.0.3 30.243541 f.22009.0.4 2.857891 f.22009.0.5 -3.973031 f.22009.0.6 30.947390 f.22009.0.7 -13.388127 f.22009.0.8 10.768818 f.22009.0.9 -5.250834 f.22009.0.10 -4.127551 dtype: float64	const 15047.750001 Age_c -47.571086 Age2 -1.670071 age_sex -7.298061 Sex_num 28.559980 date_c -0.010049 date_c2 -0.000019 head_volume -3163.013894 Table_position 2.493601 X_brain_position -7.797904 Y_brain_position -20.402376 Z_brain_position -8.826352 rfMRI_head_motion -1817.752653 tfMRI_head_motion -150.617375 Assessment_centre_11026.0 -50.085424 Assessment_centre_11027.0 45.631229 Assessment_centre_11028.0 1283.686997 f.22009.0.1 10.677605 f.22009.0.2 5.689245 f.22009.0.3 29.713631 f.22009.0.4 2.144309 f.22009.0.5 -4.590794 f.22009.0.6 30.779257 f.22009.0.7 -10.870070 f.22009.0.8 10.527599 f.22009.0.9 -6.226136 f.22009.0.10 -3.645270 dtype: float64	rs10031499	1.1624521852172116e-06	True
6	FAST_R_VI_Cerebellum	18.41950854973873	1.144274793653345e-08	2.0	0.3507181866480188	0.3412076881094688	0.3434896018472809	0.3344025231872781	const 7114.825861 Prob_Class_0 25229.338793 Prob_Class_2 10765.357433 Age_c -37.206252 Age2 -1.332183 age_sex -8.181435 Sex_num 60.362231 date_c 0.015714 date_c2 -0.000070 head_volume -3348.637432 Table_position 2.627649 X_brain_position 2.822215 Y_brain_position -23.975608 Z_brain_position -7.653782 rfMRI_head_motion -1545.190190 tfMRI_head_motion -218.595923 Assessment_centre_11026.0 -19.570305 Assessment_centre_11027.0 37.373688 Assessment_centre_11028.0 738.938582 f.22009.0.1 -0.275986 f.22009.0.2 11.101404 f.22009.0.3 29.239382 f.22009.0.4 3.166838 f.22009.0.5 -5.129698 f.22009.0.6 27.778743 f.22009.0.7 -6.970312 f.22009.0.8 7.074968 f.22009.0.9 -5.732698 f.22009.0.10 -12.071083 dtype: float64	const 15320.918624 Age_c -42.946382 Age2 -1.445936 age_sex -8.860419 Sex_num 21.948559 date_c -0.005571 date_c2 -0.000028 head_volume -3067.611822 Table_position 3.131323 X_brain_position 3.714549 Y_brain_position -20.757379 Z_brain_position -8.114740 rfMRI_head_motion -1569.293243 tfMRI_head_motion -188.936083 Assessment_centre_11026.0 -33.964015 Assessment_centre_11027.0 25.055804 Assessment_centre_11028.0 729.027144 f.22009.0.1 -1.589657 f.22009.0.2 12.095979 f.22009.0.3 28.513914 f.22009.0.4 2.440012 f.22009.0.5 -5.760781 f.22009.0.6 27.495428 f.22009.0.7 -4.192070 f.22009.0.8 7.077011 f.22009.0.9 -6.765727 f.22009.0.10 -11.538749 dtype: float64	rs10031499	3.3209449843825145e-08	True
6	FAST_L_Crus_I_Cerebellum	70.54819642626126	1.5484702740558866e-30	2.0	0.2622321510790578	0.220841939450704	0.254018433476757	0.2127934255157491	const 5862.569889 Prob_Class_0 48979.705679 Prob_Class_2 60070.418741 Age_c -48.058552 Age2 -1.097030 age_sex 4.430635 Sex_num 184.919901 date_c -0.007910 date_c2 -0.000038 head_volume -5454.928552 Table_position 13.546515 X_brain_position -8.003851 Y_brain_position -35.249379 Z_brain_position 6.661530 rfMRI_head_motion -1152.602064 tfMRI_head_motion -473.246490 Assessment_centre_11026.0 295.613596 Assessment_centre_11027.0 316.850685 Assessment_centre_11028.0 -513.050664 f.22009.0.1 -7.931127 f.22009.0.2 0.534708 f.22009.0.3 44.312543 f.22009.0.4 12.169250 f.22009.0.5 -9.860160 f.22009.0.6 4.768750 f.22009.0.7 -14.018239 f.22009.0.8 11.822052 f.22009.0.9 -3.804774 f.22009.0.10 -16.904179 dtype: float64	const 25708.712980 Age_c -71.463001 Age2 -1.335085 age_sex 2.386408 Sex_num 16.709828 date_c -0.060048 date_c2 -0.000037 head_volume -3972.883850 Table_position 7.994313 X_brain_position -7.461588 Y_brain_position -21.819945 Z_brain_position 0.474560 rfMRI_head_motion -1354.060049 tfMRI_head_motion -444.442560 Assessment_centre_11026.0 150.743552 Assessment_centre_11027.0 181.248408 Assessment_centre_11028.0 -790.829002 f.22009.0.1 -10.257385 f.22009.0.2 4.766332 f.22009.0.3 45.378394 f.22009.0.4 9.468313 f.22009.0.5 -12.167724 f.22009.0.6 5.985697 f.22009.0.7 -8.017488 f.22009.0.8 6.811800 f.22009.0.9 -6.840959 f.22009.0.10 -15.758503 dtype: float64	rs10031499	2.3121316383474847e-29	True
6	FAST_vermis_Crus_I_Cerebellum	8.594394285174586	0.0001906334298778	2.0	0.0255614785517868	0.0189016703132273	0.014712858829898	0.0087671623387115	const 4.424998e+00 Prob_Class_0 1.965330e+00 Prob_Class_2 2.396549e+01 Age_c 5.545207e-03 Age2 5.931932e-04 age_sex -1.252147e-02 Sex_num -8.651387e-02 date_c 2.849499e-06 date_c2 1.187249e-08 head_volume -1.438892e+00 Table_position 8.074529e-03 X_brain_position 5.108973e-04 Y_brain_position -5.585055e-03 Z_brain_position 1.199160e-02 rfMRI_head_motion 1.264263e+00 tfMRI_head_motion -2.298135e-01 Assessment_centre_11026.0 1.198797e-01 Assessment_centre_11027.0 9.632842e-02 Assessment_centre_11028.0 1.452827e+00 f.22009.0.1 -2.536324e-02 f.22009.0.2 4.567540e-02 f.22009.0.3 1.673282e-03 f.22009.0.4 4.599108e-03 f.22009.0.5 -3.453331e-03 f.22009.0.6 -2.569647e-03 f.22009.0.7 -1.073297e-04 f.22009.0.8 1.140555e-03 f.22009.0.9 4.785053e-03 f.22009.0.10 4.664131e-03 dtype: float64	const 7.375707e+00 Age_c -2.140789e-03 Age2 5.741672e-04 age_sex -1.300304e-02 Sex_num -1.447892e-01 date_c -5.194460e-06 date_c2 -3.262498e-08 head_volume -8.640988e-01 Table_position 4.258363e-03 X_brain_position -1.222381e-04 Y_brain_position -1.094241e-03 Z_brain_position 8.831186e-03 rfMRI_head_motion 1.171069e+00 tfMRI_head_motion -2.444933e-01 Assessment_centre_11026.0 4.972378e-02 Assessment_centre_11027.0 2.942664e-02 Assessment_centre_11028.0 1.299412e+00 f.22009.0.1 -2.533328e-02 f.22009.0.2 4.711128e-02 f.22009.0.3 3.077601e-03 f.22009.0.4 3.780922e-03 f.22009.0.5 -4.141548e-03 f.22009.0.6 -1.548479e-03 f.22009.0.7 4.675481e-04 f.22009.0.8 -1.819738e-03 f.22009.0.9 4.096054e-03 f.22009.0.10 4.771852e-03 dtype: float64	rs10031499	0.000326345328809595	True
6	FAST_R_Crus_I_Cerebellum	55.74363440284049	2.051548969516223e-24	2.0	0.2861617097978814	0.2545180194028312	0.2782144047777385	0.2468173712123161	const 1.120278e+04 Prob_Class_0 4.959902e+04 Prob_Class_2 5.790422e+04 Age_c -5.425805e+01 Age2 -1.150358e+00 age_sex 1.894027e+00 Sex_num 3.276832e+02 date_c -9.457172e-03 date_c2 7.486656e-07 head_volume -6.131637e+03 Table_position 1.598774e+01 X_brain_position 3.031340e+00 Y_brain_position -4.252402e+01 Z_brain_position 5.605907e+00 rfMRI_head_motion -1.232310e+03 tfMRI_head_motion -5.561615e+02 Assessment_centre_11026.0 2.279496e+02 Assessment_centre_11027.0 2.033498e+02 Assessment_centre_11028.0 1.409553e+03 f.22009.0.1 -6.162024e+00 f.22009.0.2 -2.112366e+00 f.22009.0.3 4.594304e+01 f.22009.0.4 -4.647379e+00 f.22009.0.5 -2.057380e+00 f.22009.0.6 -1.538118e+00 f.22009.0.7 -1.658709e+01 f.22009.0.8 9.267107e+00 f.22009.0.9 4.187249e+00 f.22009.0.10 -1.164512e+01 dtype: float64	const 31007.447555 Age_c -77.042652 Age2 -1.390137 age_sex -0.121816 Sex_num 164.339965 date_c -0.061447 date_c2 0.000007 head_volume -4700.799176 Table_position 10.853080 X_brain_position 3.669350 Y_brain_position -29.461192 Z_brain_position -0.264016 rfMRI_head_motion -1424.763136 tfMRI_head_motion -524.843982 Assessment_centre_11026.0 89.981252 Assessment_centre_11027.0 74.375221 Assessment_centre_11028.0 1147.572645 f.22009.0.1 -8.534433 f.22009.0.2 2.000914 f.22009.0.3 46.837558 f.22009.0.4 -7.286122 f.22009.0.5 -4.313276 f.22009.0.6 -0.437761 f.22009.0.7 -10.555807 f.22009.0.8 4.568027 f.22009.0.9 1.189658 f.22009.0.10 -10.493340 dtype: float64	rs10031499	2.2430268733377373e-23	True
6	FAST_L_Crus_II_Cerebellum	32.85271164471727	8.23076694619572e-15	2.0	0.1953207113849888	0.1742981295676169	0.1863620552890761	0.1657688293565553	const 8487.710985 Prob_Class_0 34648.022883 Prob_Class_2 28191.541549 Age_c -22.408783 Age2 -1.001779 age_sex 0.445656 Sex_num 158.768571 date_c 0.053198 date_c2 -0.000093 head_volume -3214.139266 Table_position 9.564626 X_brain_position -0.147652 Y_brain_position -21.764632 Z_brain_position 2.470636 rfMRI_head_motion -1245.156195 tfMRI_head_motion -1052.234417 Assessment_centre_11026.0 99.332970 Assessment_centre_11027.0 173.480777 Assessment_centre_11028.0 514.986712 f.22009.0.1 -0.744806 f.22009.0.2 -16.682172 f.22009.0.3 14.614791 f.22009.0.4 9.786506 f.22009.0.5 -0.411715 f.22009.0.6 4.973883 f.22009.0.7 5.775948 f.22009.0.8 0.123334 f.22009.0.9 -7.358327 f.22009.0.10 -3.642643 dtype: float64	const 21097.338813 Age_c -34.488376 Age2 -1.163892 age_sex -0.735322 Sex_num 73.965301 date_c 0.020265 date_c2 -0.000064 head_volume -2507.669738 Table_position 8.021259 X_brain_position 0.670469 Y_brain_position -14.886862 Z_brain_position 0.026240 rfMRI_head_motion -1331.195577 tfMRI_head_motion -1021.351593 Assessment_centre_11026.0 39.544620 Assessment_centre_11027.0 118.335981 Assessment_centre_11028.0 412.884184 f.22009.0.1 -2.472204 f.22009.0.2 -14.528799 f.22009.0.3 14.465370 f.22009.0.4 8.346840 f.22009.0.5 -1.648874 f.22009.0.6 5.189592 f.22009.0.7 9.799177 f.22009.0.8 -1.590109 f.22009.0.9 -9.129788 f.22009.0.10 -2.873168 dtype: float64	rs10031499	4.447597295473141e-14	True
6	FAST_vermis_Crus_II_Cerebellum	4.711123082743684	0.0090741992512866	2.0	0.0763023681965694	0.0728418089642316	0.0660186569876245	0.0632644895494799	const 344.648303 Prob_Class_0 778.638384 Prob_Class_2 790.245386 Age_c -0.706038 Age2 -0.095068 age_sex -0.283226 Sex_num 8.627501 date_c 0.003705 date_c2 -0.000006 head_volume -56.277974 Table_position 0.219516 X_brain_position -0.197232 Y_brain_position -0.707505 Z_brain_position -0.251326 rfMRI_head_motion -18.526805 tfMRI_head_motion -83.933576 Assessment_centre_11026.0 -11.998284 Assessment_centre_11027.0 -3.837631 Assessment_centre_11028.0 32.328833 f.22009.0.1 -2.073449 f.22009.0.2 -0.585168 f.22009.0.3 1.675631 f.22009.0.4 0.721675 f.22009.0.5 -0.644317 f.22009.0.6 -0.390403 f.22009.0.7 -0.955786 f.22009.0.8 0.719139 f.22009.0.9 -0.590805 f.22009.0.10 -0.287735 dtype: float64	const 643.684000 Age_c -1.026549 Age2 -0.098780 age_sex -0.312671 Sex_num 6.347149 date_c 0.002921 date_c2 -0.000005 head_volume -36.655292 Table_position 0.158709 X_brain_position -0.183607 Y_brain_position -0.524212 Z_brain_position -0.327429 rfMRI_head_motion -21.079087 tfMRI_head_motion -83.354675 Assessment_centre_11026.0 -13.809659 Assessment_centre_11027.0 -5.523698 Assessment_centre_11028.0 29.000030 f.22009.0.1 -2.111373 f.22009.0.2 -0.527572 f.22009.0.3 1.682172 f.22009.0.4 0.684161 f.22009.0.5 -0.676449 f.22009.0.6 -0.378487 f.22009.0.7 -0.862944 f.22009.0.8 0.660574 f.22009.0.9 -0.634738 f.22009.0.10 -0.269993 dtype: float64	rs10031499	0.012249982251702587	True
6	FAST_R_Crus_II_Cerebellum	36.682321390578856	1.9815605301024726e-16	2.0	0.1995074653520335	0.1761564320107088	0.1905954212287162	0.167646327613521	const 7436.352776 Prob_Class_0 32486.229656 Prob_Class_2 30084.578704 Age_c -22.779812 Age2 -0.477764 age_sex 1.496434 Sex_num 172.511335 date_c 0.059139 date_c2 -0.000081 head_volume -3339.341845 Table_position 8.914221 X_brain_position 3.308619 Y_brain_position -20.564371 Z_brain_position 4.086168 rfMRI_head_motion -1729.029737 tfMRI_head_motion -486.983961 Assessment_centre_11026.0 111.071829 Assessment_centre_11027.0 116.679206 Assessment_centre_11028.0 656.679932 f.22009.0.1 -3.717264 f.22009.0.2 -22.252715 f.22009.0.3 5.738241 f.22009.0.4 14.420566 f.22009.0.5 -3.850135 f.22009.0.6 7.701830 f.22009.0.7 5.514149 f.22009.0.8 6.758282 f.22009.0.9 -3.961208 f.22009.0.10 -4.699095 dtype: float64	const 19624.234524 Age_c -35.248817 Age2 -0.631368 age_sex 0.321448 Sex_num 84.269404 date_c 0.027252 date_c2 -0.000061 head_volume -2589.641810 Table_position 6.858339 X_brain_position 3.964740 Y_brain_position -13.446164 Z_brain_position 1.300891 rfMRI_head_motion -1824.120660 tfMRI_head_motion -460.710966 Assessment_centre_11026.0 44.112507 Assessment_centre_11027.0 54.562048 Assessment_centre_11028.0 536.843873 f.22009.0.1 -5.315994 f.22009.0.2 -20.019190 f.22009.0.3 5.828825 f.22009.0.4 12.950465 f.22009.0.5 -5.111018 f.22009.0.6 8.068819 f.22009.0.7 9.342962 f.22009.0.8 4.684258 f.22009.0.9 -5.718235 f.22009.0.10 -3.967169 dtype: float64	rs10031499	1.235258512271671e-15	True
6	FAST_L_VIIb_Cerebellum	46.01321574779492	2.3639485140966072e-20	2.0	0.2585183160656342	0.231386740164314	0.2502632515924086	0.223447151465177	const 6935.040395 Prob_Class_0 20990.381433 Prob_Class_2 18314.563909 Age_c -9.580481 Age2 -0.830275 age_sex -5.863683 Sex_num 91.389223 date_c 0.015180 date_c2 -0.000066 head_volume -1840.950046 Table_position 8.682503 X_brain_position 1.010677 Y_brain_position -15.469932 Z_brain_position 2.184928 rfMRI_head_motion -636.019515 tfMRI_head_motion -764.165505 Assessment_centre_11026.0 -8.527474 Assessment_centre_11027.0 61.465511 Assessment_centre_11028.0 305.689939 f.22009.0.1 2.523656 f.22009.0.2 -13.399864 f.22009.0.3 -0.341582 f.22009.0.4 -3.410749 f.22009.0.5 0.095073 f.22009.0.6 8.019894 f.22009.0.7 0.525568 f.22009.0.8 -2.834606 f.22009.0.9 -3.629332 f.22009.0.10 -3.980579 dtype: float64	const 14697.672564 Age_c -17.285270 Age2 -0.929028 age_sex -6.602043 Sex_num 37.060232 date_c -0.005113 date_c2 -0.000051 head_volume -1383.417754 Table_position 7.541517 X_brain_position 1.468768 Y_brain_position -11.076715 Z_brain_position 0.537133 rfMRI_head_motion -693.022549 tfMRI_head_motion -746.363912 Assessment_centre_11026.0 -48.436721 Assessment_centre_11027.0 24.534636 Assessment_centre_11028.0 235.678965 f.22009.0.1 1.484236 f.22009.0.2 -12.022735 f.22009.0.3 -0.354054 f.22009.0.4 -4.323613 f.22009.0.5 -0.688563 f.22009.0.6 8.206313 f.22009.0.7 2.982063 f.22009.0.8 -4.030812 f.22009.0.9 -4.735027 f.22009.0.10 -3.510878 dtype: float64	rs10031499	1.967125021455443e-19	True
6	FAST_vermis_VIIb_Cerebellum	6.959148173731646	0.0009683058444534	2.0	0.1395603523290096	0.1347985813527107	0.1299809049593127	0.1258612603813839	const 261.077255 Prob_Class_0 429.061115 Prob_Class_2 265.382774 Age_c -0.507433 Age2 -0.036620 age_sex -0.114212 Sex_num -2.931655 date_c 0.001680 date_c2 -0.000001 head_volume -44.787667 Table_position 0.182794 X_brain_position -0.106042 Y_brain_position -0.487185 Z_brain_position -0.058757 rfMRI_head_motion -9.724241 tfMRI_head_motion -23.535377 Assessment_centre_11026.0 -4.411750 Assessment_centre_11027.0 -0.603448 Assessment_centre_11028.0 16.575162 f.22009.0.1 -0.243510 f.22009.0.2 -0.135993 f.22009.0.3 0.444748 f.22009.0.4 -0.051535 f.22009.0.5 -0.126640 f.22009.0.6 -0.050938 f.22009.0.7 -0.480592 f.22009.0.8 0.538263 f.22009.0.9 -0.216140 f.22009.0.10 -0.166332 dtype: float64	const 4.088595e+02 Age_c -6.308138e-01 Age2 -3.859028e-02 age_sex -1.272849e-01 Sex_num -3.781672e+00 date_c 1.294984e-03 date_c2 -7.661244e-07 head_volume -3.804079e+01 Table_position 1.776394e-01 X_brain_position -9.336752e-02 Y_brain_position -4.173651e-01 Z_brain_position -7.771574e-02 rfMRI_head_motion -1.045912e+01 tfMRI_head_motion -2.309143e+01 Assessment_centre_11026.0 -4.902212e+00 Assessment_centre_11027.0 -1.047603e+00 Assessment_centre_11028.0 1.586339e+01 f.22009.0.1 -2.653802e-01 f.22009.0.2 -1.142441e-01 f.22009.0.3 4.376095e-01 f.22009.0.4 -6.660611e-02 f.22009.0.5 -1.396466e-01 f.22009.0.6 -5.204373e-02 f.22009.0.7 -4.320680e-01 f.22009.0.8 5.277622e-01 f.22009.0.9 -2.358741e-01 f.22009.0.10 -1.570431e-01 dtype: float64	rs10031499	0.0014993122752826838	True
6	FAST_R_VIIb_Cerebellum	44.82259890394521	7.45919124121466e-20	2.0	0.2671448954885248	0.2410228514294976	0.2589858724561902	0.233182801424399	const 7274.130512 Prob_Class_0 22365.625640 Prob_Class_2 17754.023957 Age_c -10.556537 Age2 -0.733627 age_sex -4.431298 Sex_num 85.980831 date_c 0.000421 date_c2 -0.000082 head_volume -2095.594668 Table_position 8.560424 X_brain_position 5.715835 Y_brain_position -15.919966 Z_brain_position 2.365120 rfMRI_head_motion -1055.746026 tfMRI_head_motion -333.526717 Assessment_centre_11026.0 -8.493686 Assessment_centre_11027.0 22.318677 Assessment_centre_11028.0 270.049104 f.22009.0.1 -2.235179 f.22009.0.2 -15.896416 f.22009.0.3 4.321827 f.22009.0.4 -1.129827 f.22009.0.5 -2.354891 f.22009.0.6 4.072535 f.22009.0.7 2.594502 f.22009.0.8 1.047333 f.22009.0.9 -1.734202 f.22009.0.10 -7.310066 dtype: float64	const 15369.399487 Age_c -18.215091 Age2 -0.838077 age_sex -5.185402 Sex_num 32.300584 date_c -0.020715 date_c2 -0.000062 head_volume -1650.173944 Table_position 7.638165 X_brain_position 6.257426 Y_brain_position -11.561683 Z_brain_position 0.847208 rfMRI_head_motion -1109.532602 tfMRI_head_motion -313.265461 Assessment_centre_11026.0 -45.762623 Assessment_centre_11027.0 -12.012157 Assessment_centre_11028.0 207.070687 f.22009.0.1 -3.352770 f.22009.0.2 -14.532465 f.22009.0.3 4.197336 f.22009.0.4 -2.044528 f.22009.0.5 -3.141223 f.22009.0.6 4.191754 f.22009.0.7 5.184655 f.22009.0.8 -0.001890 f.22009.0.9 -2.866017 f.22009.0.10 -6.814635 dtype: float64	rs10031499	5.989264937866361e-19	True
6	FAST_L_VIIIa_Cerebellum	45.00969478494776	6.226431961766007e-20	2.0	0.3298890702226865	0.3059037911599951	0.3224285906863983	0.2987339455382866	const 8811.086741 Prob_Class_0 20508.929119 Prob_Class_2 17403.655489 Age_c -12.136982 Age2 -1.249785 age_sex -10.666088 Sex_num 15.873778 date_c 0.034260 date_c2 -0.000052 head_volume -1970.334087 Table_position 9.858967 X_brain_position 0.981444 Y_brain_position -17.009583 Z_brain_position 1.281919 rfMRI_head_motion -1085.268369 tfMRI_head_motion -646.346772 Assessment_centre_11026.0 -78.817659 Assessment_centre_11027.0 41.114383 Assessment_centre_11028.0 183.779033 f.22009.0.1 -0.273713 f.22009.0.2 -11.650575 f.22009.0.3 4.751794 f.22009.0.4 -5.211136 f.22009.0.5 -0.473949 f.22009.0.6 8.410645 f.22009.0.7 -6.612795 f.22009.0.8 -5.096153 f.22009.0.9 -2.749582 f.22009.0.10 -7.129530 dtype: float64	const 16346.611780 Age_c -19.511416 Age2 -1.346058 age_sex -11.378415 Sex_num -36.035789 date_c 0.014569 date_c2 -0.000036 head_volume -1535.030563 Table_position 8.825975 X_brain_position 1.443940 Y_brain_position -12.807123 Z_brain_position -0.261769 rfMRI_head_motion -1139.025902 tfMRI_head_motion -628.592899 Assessment_centre_11026.0 -116.346365 Assessment_centre_11027.0 6.430102 Assessment_centre_11028.0 118.613488 f.22009.0.1 -1.292099 f.22009.0.2 -10.333862 f.22009.0.3 4.708605 f.22009.0.4 -6.086899 f.22009.0.5 -1.226048 f.22009.0.6 8.570647 f.22009.0.7 -4.220253 f.22009.0.8 -6.202091 f.22009.0.9 -3.817001 f.22009.0.10 -6.672009 dtype: float64	rs10031499	5.017861630121008e-19	True
6	FAST_vermis_VIIIa_Cerebellum	25.027980708532272	1.726790779042203e-11	2.0	0.2685679416963524	0.2540102737481808	0.2604247617231905	0.2463043806681064	const 1804.944326 Prob_Class_0 4389.710207 Prob_Class_2 3055.118869 Age_c -4.395195 Age2 -0.251499 age_sex -0.441356 Sex_num -0.528956 date_c 0.010683 date_c2 -0.000009 head_volume -317.938687 Table_position 1.861996 X_brain_position 0.708239 Y_brain_position -4.307444 Z_brain_position -0.481110 rfMRI_head_motion -244.765305 tfMRI_head_motion -58.251364 Assessment_centre_11026.0 -23.471618 Assessment_centre_11027.0 -0.175976 Assessment_centre_11028.0 -62.405957 f.22009.0.1 0.346097 f.22009.0.2 -1.379767 f.22009.0.3 3.190753 f.22009.0.4 -0.749160 f.22009.0.5 -0.853364 f.22009.0.6 -1.015998 f.22009.0.7 -1.768742 f.22009.0.8 3.418700 f.22009.0.9 0.187598 f.22009.0.10 0.147449 dtype: float64	const 3350.881629 Age_c -5.763916 Age2 -0.271810 age_sex -0.581404 Sex_num -10.038185 date_c 0.006653 date_c2 -0.000004 head_volume -240.783263 Table_position 1.752579 X_brain_position 0.827585 Y_brain_position -3.530782 Z_brain_position -0.721008 rfMRI_head_motion -253.626265 tfMRI_head_motion -53.959166 Assessment_centre_11026.0 -29.504420 Assessment_centre_11027.0 -5.689543 Assessment_centre_11028.0 -71.932149 f.22009.0.1 0.124290 f.22009.0.2 -1.137289 f.22009.0.3 3.139191 f.22009.0.4 -0.914546 f.22009.0.5 -0.995831 f.22009.0.6 -1.011972 f.22009.0.7 -1.267028 f.22009.0.8 3.267745 f.22009.0.9 -0.023243 f.22009.0.10 0.243457 dtype: float64	rs10031499	6.812999705603559e-11	True
6	FAST_R_VIIIa_Cerebellum	53.13006228440707	2.512144343351325e-23	2.0	0.3490756347039623	0.3215737245086408	0.3418287630426146	0.3145657455007841	const 10131.206849 Prob_Class_0 27044.429384 Prob_Class_2 16620.904147 Age_c -11.862702 Age2 -1.185274 age_sex -11.624070 Sex_num -24.399547 date_c 0.027650 date_c2 -0.000080 head_volume -2025.855731 Table_position 11.683495 X_brain_position 6.347133 Y_brain_position -19.021684 Z_brain_position 2.782117 rfMRI_head_motion -1285.745742 tfMRI_head_motion -795.814683 Assessment_centre_11026.0 -79.173494 Assessment_centre_11027.0 74.574497 Assessment_centre_11028.0 187.703116 f.22009.0.1 1.233328 f.22009.0.2 -14.583280 f.22009.0.3 1.028877 f.22009.0.4 -9.815439 f.22009.0.5 -0.410456 f.22009.0.6 6.924399 f.22009.0.7 -2.317027 f.22009.0.8 -2.736137 f.22009.0.9 -1.638171 f.22009.0.10 -4.249119 dtype: float64	const 19435.512058 Age_c -19.606195 Age2 -1.309445 age_sex -12.446083 Sex_num -77.722672 date_c 0.003430 date_c2 -0.000046 head_volume -1603.137997 Table_position 11.376361 X_brain_position 7.149291 Y_brain_position -14.640357 Z_brain_position 1.601533 rfMRI_head_motion -1331.645244 tfMRI_head_motion -767.753829 Assessment_centre_11026.0 -109.769877 Assessment_centre_11027.0 46.882705 Assessment_centre_11028.0 143.542488 f.22009.0.1 -0.145787 f.22009.0.2 -13.218706 f.22009.0.3 0.572166 f.22009.0.4 -10.761873 f.22009.0.5 -1.227345 f.22009.0.6 6.849905 f.22009.0.7 0.739846 f.22009.0.8 -3.384367 f.22009.0.9 -2.879215 f.22009.0.10 -3.663931 dtype: float64	rs10031499	2.5803236261562674e-22	True
6	FAST_L_VIIIb_Cerebellum	15.250550175385698	2.609820320121826e-07	2.0	0.2753759182507244	0.2665879135453485	0.2673085328475515	0.2590119444361625	const 7973.683606 Prob_Class_0 10531.439724 Prob_Class_2 6481.341429 Age_c -8.168958 Age2 -0.942912 age_sex -7.229373 Sex_num 16.224729 date_c 0.039586 date_c2 -0.000014 head_volume -1293.445223 Table_position 6.357044 X_brain_position 2.291162 Y_brain_position -11.409463 Z_brain_position 0.196960 rfMRI_head_motion -956.069074 tfMRI_head_motion -25.226388 Assessment_centre_11026.0 -86.843464 Assessment_centre_11027.0 12.571143 Assessment_centre_11028.0 -140.824342 f.22009.0.1 6.013607 f.22009.0.2 2.215005 f.22009.0.3 3.628517 f.22009.0.4 1.028161 f.22009.0.5 -2.343171 f.22009.0.6 3.576092 f.22009.0.7 -5.011529 f.22009.0.8 -0.884215 f.22009.0.9 -0.789948 f.22009.0.10 -6.298818 dtype: float64	const 11597.791489 Age_c -11.187173 Age2 -0.991269 age_sex -7.549641 Sex_num -4.561366 date_c 0.030153 date_c2 -0.000001 head_volume -1128.619597 Table_position 6.235950 X_brain_position 2.603260 Y_brain_position -9.701678 Z_brain_position -0.263984 rfMRI_head_motion -973.978266 tfMRI_head_motion -14.305717 Assessment_centre_11026.0 -98.784804 Assessment_centre_11027.0 1.762084 Assessment_centre_11028.0 -158.080136 f.22009.0.1 5.476614 f.22009.0.2 2.746913 f.22009.0.3 3.451234 f.22009.0.4 0.659313 f.22009.0.5 -2.661525 f.22009.0.6 3.547487 f.22009.0.7 -3.821005 f.22009.0.8 -1.137791 f.22009.0.9 -1.273461 f.22009.0.10 -6.070913 dtype: float64	rs10031499	6.439476416749942e-07	True
6	FAST_vermis_VIIIb_Cerebellum	13.427089701431251	1.5834392408718845e-06	2.0	0.2101624157121405	0.2017288410848683	0.2013689952906454	0.1934828934758919	const 1134.841043 Prob_Class_0 1621.548796 Prob_Class_2 1245.316730 Age_c -1.910699 Age2 -0.104170 age_sex -0.023047 Sex_num -0.973671 date_c 0.008574 date_c2 -0.000001 head_volume -183.071876 Table_position 0.951943 X_brain_position -0.007612 Y_brain_position -2.025346 Z_brain_position -0.069179 rfMRI_head_motion -154.160583 tfMRI_head_motion 38.008717 Assessment_centre_11026.0 -17.873042 Assessment_centre_11027.0 -3.479540 Assessment_centre_11028.0 -0.785778 f.22009.0.1 -0.583957 f.22009.0.2 -1.103021 f.22009.0.3 2.678388 f.22009.0.4 -0.025252 f.22009.0.5 -0.376886 f.22009.0.6 -0.725776 f.22009.0.7 -0.738525 f.22009.0.8 1.406315 f.22009.0.9 0.151179 f.22009.0.10 -0.210843 dtype: float64	const 1.717577e+03 Age_c -2.452848e+00 Age2 -1.117247e-01 age_sex -7.694500e-02 Sex_num -4.765471e+00 date_c 7.052895e-03 date_c2 2.343604e-07 head_volume -1.517794e+02 Table_position 8.920592e-01 X_brain_position 3.292694e-02 Y_brain_position -1.717041e+00 Z_brain_position -1.735722e-01 rfMRI_head_motion -1.578948e+02 tfMRI_head_motion 3.950846e+01 Assessment_centre_11026.0 -2.045009e+01 Assessment_centre_11027.0 -5.849167e+00 Assessment_centre_11028.0 -5.075394e+00 f.22009.0.1 -6.652236e-01 f.22009.0.2 -1.006592e+00 f.22009.0.3 2.666716e+00 f.22009.0.4 -9.019020e-02 f.22009.0.5 -4.327395e-01 f.22009.0.6 -7.190216e-01 f.22009.0.7 -5.513829e-01 f.22009.0.8 1.335606e+00 f.22009.0.9 7.022254e-02 f.22009.0.10 -1.750436e-01 dtype: float64	rs10031499	3.5496166146894503e-06	True
6	FAST_R_VIIIb_Cerebellum	16.42686733907177	8.167648999702985e-08	2.0	0.2767002386230794	0.2672516905304186	0.2686475971445292	0.2596825780766207	const 10622.638196 Prob_Class_0 12848.210375 Prob_Class_2 5702.990465 Age_c -8.973982 Age2 -0.955456 age_sex -9.046539 Sex_num -39.248934 date_c 0.053541 date_c2 -0.000005 head_volume -1285.282037 Table_position 8.864989 X_brain_position 3.666637 Y_brain_position -11.709724 Z_brain_position 2.487261 rfMRI_head_motion -877.499098 tfMRI_head_motion -369.017293 Assessment_centre_11026.0 -95.744597 Assessment_centre_11027.0 63.295454 Assessment_centre_11028.0 56.354925 f.22009.0.1 7.674362 f.22009.0.2 2.622448 f.22009.0.3 3.517908 f.22009.0.4 0.935088 f.22009.0.5 -1.713063 f.22009.0.6 3.092304 f.22009.0.7 -7.533101 f.22009.0.8 -2.160054 f.22009.0.9 -2.148194 f.22009.0.10 -4.751890 dtype: float64	const 14823.700418 Age_c -11.966250 Age2 -1.013482 age_sex -9.396406 Sex_num -59.338824 date_c 0.042641 date_c2 0.000016 head_volume -1136.892476 Table_position 9.084703 X_brain_position 4.114360 Y_brain_position -10.030363 Z_brain_position 2.222703 rfMRI_head_motion -890.645009 tfMRI_head_motion -354.074929 Assessment_centre_11026.0 -103.733370 Assessment_centre_11027.0 56.393316 Assessment_centre_11028.0 49.851050 f.22009.0.1 7.006628 f.22009.0.2 3.141903 f.22009.0.3 3.162397 f.22009.0.4 0.557681 f.22009.0.5 -2.040544 f.22009.0.6 2.957978 f.22009.0.7 -6.114843 f.22009.0.8 -2.187260 f.22009.0.9 -2.680077 f.22009.0.10 -4.480163 dtype: float64	rs10031499	2.1355032856935665e-07	True
6	FAST_L_IX_Cerebellum	18.04780546345075	1.6506374106172237e-08	2.0	0.2310712615869736	0.2200354951566476	0.2225106235449995	0.2119786508475784	const 5534.028341 Prob_Class_0 9802.970684 Prob_Class_2 4916.384501 Age_c -3.049156 Age2 -0.546165 age_sex -4.274540 Sex_num -79.949930 date_c 0.035420 date_c2 -0.000016 head_volume -843.954883 Table_position 4.809865 X_brain_position 2.305556 Y_brain_position -10.298003 Z_brain_position -0.236356 rfMRI_head_motion -728.119299 tfMRI_head_motion 21.495455 Assessment_centre_11026.0 -108.077522 Assessment_centre_11027.0 -3.323622 Assessment_centre_11028.0 -98.670043 f.22009.0.1 3.424549 f.22009.0.2 -1.734888 f.22009.0.3 5.941380 f.22009.0.4 -2.141783 f.22009.0.5 -1.935960 f.22009.0.6 3.216860 f.22009.0.7 -6.801711 f.22009.0.8 3.912655 f.22009.0.9 -1.801029 f.22009.0.10 -1.746063 dtype: float64	const 8.795849e+03 Age_c -5.509085e+00 Age2 -5.906870e-01 age_sex -4.551957e+00 Sex_num -9.662900e+01 date_c 2.694672e-02 date_c2 -9.103994e-07 head_volume -7.172262e+02 Table_position 4.883298e+00 X_brain_position 2.629992e+00 Y_brain_position -8.913073e+00 Z_brain_position -5.145553e-01 rfMRI_head_motion -7.403807e+02 tfMRI_head_motion 3.248108e+01 Assessment_centre_11026.0 -1.158597e+02 Assessment_centre_11027.0 -1.020111e+01 Assessment_centre_11028.0 -1.073622e+02 f.22009.0.1 2.918312e+00 f.22009.0.2 -1.305360e+00 f.22009.0.3 5.705826e+00 f.22009.0.4 -2.448347e+00 f.22009.0.5 -2.201437e+00 f.22009.0.6 3.139863e+00 f.22009.0.7 -5.710844e+00 f.22009.0.8 3.819559e+00 f.22009.0.9 -2.221716e+00 f.22009.0.10 -1.537121e+00 dtype: float64	rs10031499	4.6929419591082005e-08	True
6	FAST_vermis_IX_Cerebellum	5.828381099932635	0.0029827316946633	2.0	0.2183340203488364	0.214711080211851	0.2096315760425808	0.2065992359867846	const 1589.839976 Prob_Class_0 1012.267273 Prob_Class_2 -408.097011 Age_c -1.583037 Age2 -0.103613 age_sex -0.270580 Sex_num -14.422584 date_c 0.009278 date_c2 -0.000003 head_volume -184.547199 Table_position 0.763495 X_brain_position 0.591946 Y_brain_position -2.221828 Z_brain_position -0.388942 rfMRI_head_motion -172.255449 tfMRI_head_motion 36.854397 Assessment_centre_11026.0 -21.156653 Assessment_centre_11027.0 -2.537131 Assessment_centre_11028.0 -13.140160 f.22009.0.1 -0.032729 f.22009.0.2 -0.578319 f.22009.0.3 0.780765 f.22009.0.4 -1.103014 f.22009.0.5 -0.322704 f.22009.0.6 0.439401 f.22009.0.7 -0.892496 f.22009.0.8 0.935950 f.22009.0.9 -0.309273 f.22009.0.10 0.404132 dtype: float64	const 1.835131e+03 Age_c -1.550412e+00 Age2 -1.078076e-01 age_sex -2.822516e-01 Sex_num -1.395581e+01 date_c 8.655477e-03 date_c2 6.553835e-07 head_volume -1.933546e+02 Table_position 9.237426e-01 X_brain_position 6.532710e-01 Y_brain_position -2.246717e+00 Z_brain_position -2.939462e-01 rfMRI_head_motion -1.699057e+02 tfMRI_head_motion 3.866156e+01 Assessment_centre_11026.0 -1.922664e+01 Assessment_centre_11027.0 -6.361553e-01 Assessment_centre_11028.0 -7.993426e+00 f.22009.0.1 -9.024275e-02 f.22009.0.2 -5.877548e-01 f.22009.0.3 6.985960e-01 f.22009.0.4 -1.104513e+00 f.22009.0.5 -3.248120e-01 f.22009.0.6 3.901400e-01 f.22009.0.7 -7.940456e-01 f.22009.0.8 1.043564e+00 f.22009.0.9 -3.286170e-01 f.22009.0.10 4.230845e-01 dtype: float64	rs10031499	0.0043133338049065875	True
6	FAST_R_IX_Cerebellum	13.788483721442812	1.1074655108082465e-06	2.0	0.2209661451060179	0.2124240412279595	0.2122930047732022	0.204288572444458	const 6917.121797 Prob_Class_0 9760.202631 Prob_Class_2 4317.167770 Age_c -4.523444 Age2 -0.571818 age_sex -4.172878 Sex_num -91.129557 date_c 0.050161 date_c2 -0.000013 head_volume -916.830697 Table_position 5.551483 X_brain_position 4.757350 Y_brain_position -10.917167 Z_brain_position 0.496950 rfMRI_head_motion -757.329103 tfMRI_head_motion -101.448531 Assessment_centre_11026.0 -94.598407 Assessment_centre_11027.0 26.584584 Assessment_centre_11028.0 142.591291 f.22009.0.1 2.366055 f.22009.0.2 -1.146668 f.22009.0.3 7.603579 f.22009.0.4 -2.184476 f.22009.0.5 -1.086114 f.22009.0.6 -0.449060 f.22009.0.7 -8.715116 f.22009.0.8 3.615945 f.22009.0.9 -2.270156 f.22009.0.10 -0.721029 dtype: float64	const 10106.965468 Age_c -6.791796 Age2 -0.615892 age_sex -4.438376 Sex_num -106.354755 date_c 0.041884 date_c2 0.000003 head_volume -804.467725 Table_position 5.720912 X_brain_position 5.097925 Y_brain_position -9.644208 Z_brain_position 0.298022 rfMRI_head_motion -767.255694 tfMRI_head_motion -90.086375 Assessment_centre_11026.0 -100.621935 Assessment_centre_11027.0 21.384498 Assessment_centre_11028.0 137.750490 f.22009.0.1 1.858722 f.22009.0.2 -0.752951 f.22009.0.3 7.332557 f.22009.0.4 -2.470677 f.22009.0.5 -1.334468 f.22009.0.6 -0.551784 f.22009.0.7 -7.637963 f.22009.0.8 3.597215 f.22009.0.9 -2.673806 f.22009.0.10 -0.514654 dtype: float64	rs10031499	2.538425489483612e-06	True
6	FAST_L_X_Cerebellum	14.289700085069333	6.746182201792208e-07	2.0	0.2345616596209868	0.2258635408793333	0.2260398808811806	0.2178668988701408	const 783.136039 Prob_Class_0 1242.055233 Prob_Class_2 1404.237488 Age_c -2.638640 Age2 -0.081904 age_sex 1.157779 Sex_num 21.332287 date_c -0.001533 date_c2 0.000001 head_volume -263.104302 Table_position 0.562814 X_brain_position 0.611405 Y_brain_position -0.531114 Z_brain_position 0.641655 rfMRI_head_motion -38.572960 tfMRI_head_motion -16.438835 Assessment_centre_11026.0 6.950700 Assessment_centre_11027.0 1.478193 Assessment_centre_11028.0 -97.144892 f.22009.0.1 -0.691696 f.22009.0.2 -0.541772 f.22009.0.3 0.835153 f.22009.0.4 -0.374455 f.22009.0.5 0.031286 f.22009.0.6 -0.557766 f.22009.0.7 -0.161444 f.22009.0.8 0.146014 f.22009.0.9 0.227736 f.22009.0.10 -0.128635 dtype: float64	const 1274.505880 Age_c -3.194876 Age2 -0.087888 age_sex 1.108147 Sex_num 17.351329 date_c -0.002822 date_c2 0.000001 head_volume -228.368229 Table_position 0.441866 X_brain_position 0.628773 Y_brain_position -0.212392 Z_brain_position 0.500848 rfMRI_head_motion -43.211532 tfMRI_head_motion -15.620939 Assessment_centre_11026.0 3.632409 Assessment_centre_11027.0 -1.621002 Assessment_centre_11028.0 -103.403113 f.22009.0.1 -0.751368 f.22009.0.2 -0.441457 f.22009.0.3 0.854661 f.22009.0.4 -0.439026 f.22009.0.5 -0.023941 f.22009.0.6 -0.532277 f.22009.0.7 -0.011119 f.22009.0.8 0.034202 f.22009.0.9 0.153875 f.22009.0.10 -0.099923 dtype: float64	rs10031499	1.5831727370769216e-06	True
6	FAST_vermis_X_Cerebellum	77.93830125645326	1.443239780605602e-33	2.0	0.1956814817644198	0.145830810607053	0.1867268421975823	0.1370074498902407	const -281.780118 Prob_Class_0 2194.218790 Prob_Class_2 1442.937549 Age_c -0.319986 Age2 -0.047368 age_sex -0.844685 Sex_num -10.121155 date_c 0.004383 date_c2 -0.000003 head_volume -102.536977 Table_position 0.167463 X_brain_position 0.372868 Y_brain_position -0.754094 Z_brain_position -0.125980 rfMRI_head_motion -30.451496 tfMRI_head_motion 20.570328 Assessment_centre_11026.0 -6.431478 Assessment_centre_11027.0 -0.636445 Assessment_centre_11028.0 24.275613 f.22009.0.1 0.088421 f.22009.0.2 -0.066430 f.22009.0.3 -0.307281 f.22009.0.4 -0.426520 f.22009.0.5 0.292540 f.22009.0.6 0.043363 f.22009.0.7 -0.689006 f.22009.0.8 1.104011 f.22009.0.9 0.064759 f.22009.0.10 0.516930 dtype: float64	const 4.825510e+02 Age_c -9.777990e-01 Age2 -5.748388e-02 age_sex -9.131281e-01 Sex_num -1.467317e+01 date_c 2.391557e-03 date_c2 -1.609091e-08 head_volume -6.598294e+01 Table_position 1.268038e-01 X_brain_position 4.350813e-01 Y_brain_position -3.813092e-01 Z_brain_position -2.345212e-01 rfMRI_head_motion -3.454831e+01 tfMRI_head_motion 2.277765e+01 Assessment_centre_11026.0 -9.195727e+00 Assessment_centre_11027.0 -3.152407e+00 Assessment_centre_11028.0 2.006950e+01 f.22009.0.1 -2.293209e-02 f.22009.0.2 4.982878e-02 f.22009.0.3 -3.383718e-01 f.22009.0.4 -5.064171e-01 f.22009.0.5 2.236531e-01 f.22009.0.6 4.157828e-02 f.22009.0.7 -4.395268e-01 f.22009.0.8 1.039331e+00 f.22009.0.9 -3.841635e-02 f.22009.0.10 5.646794e-01 dtype: float64	rs10031499	2.438022221658219e-32	True
6	FAST_R_X_Cerebellum	7.920879699466987	0.0003722155229482	2.0	0.2208856996943008	0.2159781286049522	0.2122116637465633	0.2078793726827149	const 1032.776022 Prob_Class_0 781.313288 Prob_Class_2 1082.849932 Age_c -3.252578 Age2 -0.046598 age_sex 1.321826 Sex_num 13.014608 date_c 0.002699 date_c2 0.000005 head_volume -242.494909 Table_position 0.677529 X_brain_position 0.476041 Y_brain_position -0.889421 Z_brain_position 0.744867 rfMRI_head_motion 44.315979 tfMRI_head_motion -46.881602 Assessment_centre_11026.0 5.708596 Assessment_centre_11027.0 9.126302 Assessment_centre_11028.0 22.185515 f.22009.0.1 -1.798287 f.22009.0.2 0.540483 f.22009.0.3 1.986822 f.22009.0.4 -0.143031 f.22009.0.5 0.004048 f.22009.0.6 -0.570823 f.22009.0.7 -0.478494 f.22009.0.8 -0.225463 f.22009.0.9 -0.071403 f.22009.0.10 -0.478707 dtype: float64	const 1361.812670 Age_c -3.664927 Age2 -0.050450 age_sex 1.286907 Sex_num 10.033465 date_c 0.001833 date_c2 0.000005 head_volume -215.874335 Table_position 0.568187 X_brain_position 0.480905 Y_brain_position -0.652349 Z_brain_position 0.629337 rfMRI_head_motion 40.610307 tfMRI_head_motion -46.513681 Assessment_centre_11026.0 3.025666 Assessment_centre_11027.0 6.607873 Assessment_centre_11028.0 16.931935 f.22009.0.1 -1.834682 f.22009.0.2 0.615305 f.22009.0.3 2.011696 f.22009.0.4 -0.190219 f.22009.0.5 -0.036205 f.22009.0.6 -0.545789 f.22009.0.7 -0.380840 f.22009.0.8 -0.321338 f.22009.0.9 -0.123115 f.22009.0.10 -0.460075 dtype: float64	rs10031499	0.0006114525452103986	True
7	Norm_Volume_peripheral_cortical_grey_matter	140.17443983651611	1.993923691273362e-58	2.0	0.5336770952909042	0.4814047626635275	0.5284563670494589	0.4760178365066164	const 4.952840e+04 Prob_Class_0 3.126704e+06 Prob_Class_2 -8.143150e+05 Age_c -2.610057e+03 Age2 -5.250592e+00 age_sex 5.006826e+02 Sex_num -9.580533e+02 date_c -5.417477e-02 date_c2 -3.486064e-03 head_volume 4.950863e+04 Table_position -1.477563e+02 X_brain_position -4.501153e+02 Y_brain_position -4.322496e+02 Z_brain_position -3.705304e+01 rfMRI_head_motion -3.793213e+04 tfMRI_head_motion -4.492026e+04 Assessment_centre_11026.0 3.679637e+03 Assessment_centre_11027.0 1.998234e+03 Assessment_centre_11028.0 -5.875340e+04 f.22009.0.1 -2.782908e+02 f.22009.0.2 -1.214288e+02 f.22009.0.3 -1.154689e+01 f.22009.0.4 1.540463e+02 f.22009.0.5 -3.117191e+01 f.22009.0.6 6.219041e+01 f.22009.0.7 7.197082e+01 f.22009.0.8 -1.249719e+02 f.22009.0.9 3.210707e+02 f.22009.0.10 4.760145e+02 dtype: float64	const 540800.608895 Age_c -3233.922712 Age2 -15.356478 age_sex 381.948702 Sex_num -5987.839222 date_c 0.101737 date_c2 -0.000609 head_volume 76911.297848 Table_position -13.408592 X_brain_position -426.287432 Y_brain_position -489.445250 Z_brain_position -11.211465 rfMRI_head_motion -32514.776631 tfMRI_head_motion -46968.883399 Assessment_centre_11026.0 2724.425341 Assessment_centre_11027.0 3191.727044 Assessment_centre_11028.0 -51190.623075 f.22009.0.1 -392.388977 f.22009.0.2 115.022245 f.22009.0.3 -178.862687 f.22009.0.4 22.251353 f.22009.0.5 -43.592479 f.22009.0.6 -37.209762 f.22009.0.7 323.072582 f.22009.0.8 -218.915173 f.22009.0.9 264.397758 f.22009.0.10 576.463009 dtype: float64	rs2360675	7.943404502886593e-57	True
7	Volume_peripheral_cortical_grey_matter	133.0960896038976	1.1776056267976467e-55	2.0	0.7697398903894533	0.7452323172739567	0.7671620083146451	0.7425859090634583	const 5.171348e+05 Prob_Class_0 2.368031e+06 Prob_Class_2 -6.835894e+05 Age_c -1.894841e+03 Age2 -4.529269e+00 age_sex 9.446210e+01 Sex_num 3.184044e+00 date_c -3.435875e-01 date_c2 -2.687845e-03 head_volume -3.271635e+05 Table_position -1.365662e+02 X_brain_position -3.291883e+02 Y_brain_position -3.453768e+02 Z_brain_position -5.465013e+01 rfMRI_head_motion -3.401241e+04 tfMRI_head_motion -2.995295e+04 Assessment_centre_11026.0 3.237208e+03 Assessment_centre_11027.0 1.490587e+03 Assessment_centre_11028.0 -4.700502e+04 f.22009.0.1 -2.349008e+02 f.22009.0.2 -1.668912e+02 f.22009.0.3 1.723665e+00 f.22009.0.4 -6.529418e-01 f.22009.0.5 -4.134829e+00 f.22009.0.6 8.113267e+01 f.22009.0.7 2.349783e+01 f.22009.0.8 -7.439066e+01 f.22009.0.9 2.609541e+02 f.22009.0.10 4.364374e+02 dtype: float64	const 879123.198501 Age_c -2371.801563 Age2 -12.440558 age_sex 2.643210 Sex_num -3778.209741 date_c -0.135091 date_c2 -0.000492 head_volume -306921.269227 Table_position -26.506864 X_brain_position -312.755217 Y_brain_position -406.665386 Z_brain_position -28.545889 rfMRI_head_motion -29410.903610 tfMRI_head_motion -31693.617611 Assessment_centre_11026.0 2620.070630 Assessment_centre_11027.0 2570.899054 Assessment_centre_11028.0 -40945.911476 f.22009.0.1 -321.044298 f.22009.0.2 20.274422 f.22009.0.3 -128.400066 f.22009.0.4 -98.655172 f.22009.0.5 -14.051754 f.22009.0.6 6.975394 f.22009.0.7 217.485603 f.22009.0.8 -145.456932 f.22009.0.9 218.899637 f.22009.0.10 515.227331 dtype: float64	rs2360675	4.2136870427959433e-54	True
7	Norm_volume_ventricul_cerebrospinal_fluid	166.57719133540368	1.217812237174712e-68	2.0	0.3816305969133958	0.2992585550310155	0.3747076287860768	0.2919795787748453	const 4.737387e+05 Prob_Class_0 -1.982319e+06 Prob_Class_2 5.387913e+05 Age_c 7.306589e+02 Age2 1.288719e+01 age_sex 1.494599e+02 Sex_num -1.952149e+03 date_c 2.354491e-01 date_c2 1.539132e-03 head_volume -2.461268e+04 Table_position 1.473637e+02 X_brain_position -1.039898e+02 Y_brain_position -5.375252e+01 Z_brain_position 8.797002e+01 rfMRI_head_motion -9.635962e+03 tfMRI_head_motion 2.711940e+04 Assessment_centre_11026.0 6.449539e+02 Assessment_centre_11027.0 1.014363e+03 Assessment_centre_11028.0 1.292693e+04 f.22009.0.1 1.554884e+02 f.22009.0.2 1.202731e+02 f.22009.0.3 -4.833205e+02 f.22009.0.4 -8.726043e+01 f.22009.0.5 8.122878e+00 f.22009.0.6 -2.128321e+02 f.22009.0.7 4.547026e+01 f.22009.0.8 -2.476520e+02 f.22009.0.9 -4.032116e+01 f.22009.0.10 -5.106951e+01 dtype: float64	const 165668.712279 Age_c 1127.693258 Age2 19.381013 age_sex 225.374980 Sex_num 1227.303484 date_c 0.106150 date_c2 -0.000291 head_volume -41813.654766 Table_position 59.388929 X_brain_position -118.553271 Y_brain_position -11.438195 Z_brain_position 69.386321 rfMRI_head_motion -13238.478009 tfMRI_head_motion 28481.911241 Assessment_centre_11026.0 1214.754260 Assessment_centre_11027.0 198.278828 Assessment_centre_11028.0 8020.545301 f.22009.0.1 227.735489 f.22009.0.2 -32.359864 f.22009.0.3 -376.095817 f.22009.0.4 -4.313719 f.22009.0.5 16.169277 f.22009.0.6 -150.191328 f.22009.0.7 -115.011898 f.22009.0.8 -188.120073 f.22009.0.9 -4.682765 f.22009.0.10 -115.667734 dtype: float64	rs2360675	6.602353946996786e-67	True
7	Volume_ventricul_cerebrospinal_fluid	153.07569814424892	1.926388392494359e-63	2.0	0.4544294053099107	0.3876452392410114	0.4483214578283743	0.3812843827568988	const 4.098970e+05 Prob_Class_0 -1.558111e+06 Prob_Class_2 4.052419e+05 Age_c 5.281775e+02 Age2 9.831271e+00 age_sex 2.339272e+02 Sex_num -1.434963e+03 date_c 1.421305e-01 date_c2 1.182538e-03 head_volume -4.878101e+04 Table_position 1.109186e+02 X_brain_position -7.982720e+01 Y_brain_position -3.375881e+01 Z_brain_position 6.549507e+01 rfMRI_head_motion -9.577641e+03 tfMRI_head_motion 2.310693e+04 Assessment_centre_11026.0 3.627113e+02 Assessment_centre_11027.0 6.954083e+02 Assessment_centre_11028.0 1.142038e+04 f.22009.0.1 7.824851e+01 f.22009.0.2 7.515523e+01 f.22009.0.3 -3.938353e+02 f.22009.0.4 -1.006006e+02 f.22009.0.5 9.978879e+00 f.22009.0.6 -1.836222e+02 f.22009.0.7 8.344225e+00 f.22009.0.8 -2.118128e+02 f.22009.0.9 -4.519772e+01 f.22009.0.10 -5.084894e+01 dtype: float64	const 165001.287021 Age_c 839.027647 Age2 14.865155 age_sex 293.079542 Sex_num 1071.730023 date_c 0.065181 date_c2 -0.000251 head_volume -62440.631204 Table_position 44.038306 X_brain_position -91.714484 Y_brain_position -5.404845 Z_brain_position 52.671405 rfMRI_head_motion -12273.130229 tfMRI_head_motion 24126.247936 Assessment_centre_11026.0 839.591632 Assessment_centre_11027.0 102.115210 Assessment_centre_11028.0 7654.399319 f.22009.0.1 135.108585 f.22009.0.2 -42.607393 f.22009.0.3 -310.485932 f.22009.0.4 -34.909048 f.22009.0.5 16.164143 f.22009.0.6 -134.079484 f.22009.0.7 -116.754381 f.22009.0.8 -164.997938 f.22009.0.9 -16.949085 f.22009.0.10 -100.882463 dtype: float64	rs2360675	8.899371728706335e-62	True
7	Norm_total_Volume_grey_matter	138.62735347193984	8.020694449563868e-58	2.0	0.5798837026838854	0.5333106435496482	0.5751802815224095	0.5284628915449701	const 1.981883e+05 Prob_Class_0 3.611461e+06 Prob_Class_2 -4.264268e+05 Age_c -3.159988e+03 Age2 -2.739375e+01 age_sex 5.434221e+02 Sex_num 2.878776e+02 date_c 9.454941e-01 date_c2 -4.222802e-03 head_volume 8.574756e+04 Table_position 4.697948e+01 X_brain_position -3.606774e+02 Y_brain_position -8.916233e+02 Z_brain_position -1.680605e+01 rfMRI_head_motion -6.160198e+04 tfMRI_head_motion -4.795083e+04 Assessment_centre_11026.0 4.092555e+03 Assessment_centre_11027.0 4.454459e+03 Assessment_centre_11028.0 -4.183270e+04 f.22009.0.1 -2.635126e+02 f.22009.0.2 1.649200e+01 f.22009.0.3 2.470827e+02 f.22009.0.4 2.202300e+02 f.22009.0.5 -8.782547e+01 f.22009.0.6 2.874866e+02 f.22009.0.7 -1.856460e+02 f.22009.0.8 -1.059636e+02 f.22009.0.9 2.661132e+02 f.22009.0.10 3.914477e+02 dtype: float64	const 843136.583238 Age_c -3846.190102 Age2 -37.086183 age_sex 420.851391 Sex_num -5736.634671 date_c 0.430329 date_c2 -0.001026 head_volume 121330.629855 Table_position 138.255480 X_brain_position -320.751183 Y_brain_position -819.498537 Z_brain_position -37.193204 rfMRI_head_motion -59178.983647 tfMRI_head_motion -48862.740961 Assessment_centre_11026.0 2171.867858 Assessment_centre_11027.0 4476.466941 Assessment_centre_11028.0 -35645.562172 f.22009.0.1 -397.373042 f.22009.0.2 227.411312 f.22009.0.3 80.016594 f.22009.0.4 54.056345 f.22009.0.5 -98.249114 f.22009.0.6 164.031606 f.22009.0.7 75.057540 f.22009.0.8 -215.104440 f.22009.0.9 193.985700 f.22009.0.10 486.595569 dtype: float64	rs2360675	3.1195112009370938e-56	True
7	Total_Volume_grey_matter	130.07526936831624	1.8114236451127446e-54	2.0	0.8007161359228803	0.7799869057744675	0.7984850490799537	0.7777015120669709	const 7.685468e+05 Prob_Class_0 2.734499e+06 Prob_Class_2 -3.953820e+05 Age_c -2.294486e+03 Age2 -2.170578e+01 age_sex 8.016759e+01 Sex_num 1.182859e+03 date_c 3.967020e-01 date_c2 -3.228150e-03 head_volume -4.027377e+05 Table_position 1.018017e+01 X_brain_position -2.488671e+02 Y_brain_position -7.112654e+02 Z_brain_position -4.717130e+01 rfMRI_head_motion -5.325608e+04 tfMRI_head_motion -3.161030e+04 Assessment_centre_11026.0 3.670008e+03 Assessment_centre_11027.0 3.470365e+03 Assessment_centre_11028.0 -3.035057e+04 f.22009.0.1 -2.289707e+02 f.22009.0.2 -8.921930e+01 f.22009.0.3 1.959653e+02 f.22009.0.4 2.732180e+01 f.22009.0.5 -4.765629e+01 f.22009.0.6 2.533550e+02 f.22009.0.7 -2.070730e+02 f.22009.0.8 -5.670329e+01 f.22009.0.9 2.075849e+02 f.22009.0.10 3.709129e+02 dtype: float64	const 1.245953e+06 Age_c -2.818909e+03 Age2 -2.932388e+01 age_sex -1.469441e+01 Sex_num -3.348428e+03 date_c 1.046765e-01 date_c2 -7.896328e-04 head_volume -3.763497e+05 Table_position 8.830307e+01 X_brain_position -2.203853e+02 Y_brain_position -6.761416e+02 Z_brain_position -5.552377e+01 rfMRI_head_motion -5.088075e+04 tfMRI_head_motion -3.250586e+04 Assessment_centre_11026.0 2.330983e+03 Assessment_centre_11027.0 3.678325e+03 Assessment_centre_11028.0 -2.530650e+04 f.22009.0.1 -3.300338e+02 f.22009.0.2 7.925308e+01 f.22009.0.3 6.577417e+01 f.22009.0.4 -9.653372e+01 f.22009.0.5 -5.610195e+01 f.22009.0.6 1.610973e+02 f.22009.0.7 -5.539561e+00 f.22009.0.8 -1.392525e+02 f.22009.0.9 1.539122e+02 f.22009.0.10 4.458998e+02 dtype: float64	rs2360675	6.298377621169402e-53	True
7	Norm_total_Volume_white_matter	150.66888330898155	1.647447493423653e-62	2.0	0.254210206826176	0.1643522977332241	0.2458607009449815	0.1556719780133134	const -1.070409e+05 Prob_Class_0 4.209976e+06 Prob_Class_2 -7.038616e+05 Age_c -1.015058e+03 Age2 6.340309e+00 age_sex 2.411146e+02 Sex_num 1.570420e+04 date_c 1.113417e+00 date_c2 -4.552294e-03 head_volume -4.869254e+04 Table_position -2.355887e+02 X_brain_position 1.913186e+02 Y_brain_position -4.423975e+02 Z_brain_position 1.165579e+02 rfMRI_head_motion 8.399586e+04 tfMRI_head_motion 1.843670e+04 Assessment_centre_11026.0 2.017615e+03 Assessment_centre_11027.0 3.160671e+03 Assessment_centre_11028.0 -3.038086e+04 f.22009.0.1 7.868181e+01 f.22009.0.2 -4.981423e+02 f.22009.0.3 -5.123126e+02 f.22009.0.4 -6.326687e+02 f.22009.0.5 1.050996e+02 f.22009.0.6 -3.380050e+02 f.22009.0.7 -9.007563e+01 f.22009.0.8 2.783296e+02 f.22009.0.9 5.977609e+02 f.22009.0.10 1.338492e+03 dtype: float64	const 613621.178616 Age_c -1828.810519 Age2 -5.754792 age_sex 92.370668 Sex_num 8767.692467 date_c 0.792475 date_c2 -0.000775 head_volume -8793.665207 Table_position -103.487699 X_brain_position 232.873195 Y_brain_position -413.893025 Z_brain_position 112.994469 rfMRI_head_motion 88362.389794 tfMRI_head_motion 16788.792006 Assessment_centre_11026.0 107.335107 Assessment_centre_11027.0 3731.861527 Assessment_centre_11028.0 -22143.581630 f.22009.0.1 -76.529360 f.22009.0.2 -227.257539 f.22009.0.3 -717.598531 f.22009.0.4 -820.773439 f.22009.0.5 91.370995 f.22009.0.6 -478.443506 f.22009.0.7 225.628119 f.22009.0.8 151.355693 f.22009.0.9 516.361545 f.22009.0.10 1457.802555 dtype: float64	rs2360675	7.402229833465181e-61	True
7	Total_Volume_white_matter	139.91655699992188	2.51435215876941e-58	2.0	0.7894508765622976	0.7658928530271077	0.7870936692627152	0.7634610568539973	const 4.458389e+05 Prob_Class_0 3.240684e+06 Prob_Class_2 -5.992883e+05 Age_c -7.186624e+02 Age2 5.590085e+00 age_sex 2.813327e+01 Sex_num 1.332905e+04 date_c 3.634410e-01 date_c2 -3.659909e-03 head_volume -4.554451e+05 Table_position -2.164013e+02 X_brain_position 2.042754e+02 Y_brain_position -3.825686e+02 Z_brain_position 5.208735e+01 rfMRI_head_motion 6.010579e+04 tfMRI_head_motion 2.044068e+04 Assessment_centre_11026.0 2.283962e+03 Assessment_centre_11027.0 2.638949e+03 Assessment_centre_11028.0 -1.922017e+04 f.22009.0.1 -6.930487e+01 f.22009.0.2 -4.856278e+02 f.22009.0.3 -4.256104e+02 f.22009.0.4 -6.726985e+02 f.22009.0.5 9.735282e+01 f.22009.0.6 -2.781696e+02 f.22009.0.7 -1.167369e+02 f.22009.0.8 2.816062e+02 f.22009.0.9 4.699948e+02 f.22009.0.10 1.078953e+03 dtype: float64	const 991912.076139 Age_c -1348.903524 Age2 -3.941672 age_sex -87.993414 Sex_num 8013.611467 date_c 0.194122 date_c2 -0.000738 head_volume -425172.068370 Table_position -107.570536 X_brain_position 234.875807 Y_brain_position -376.076619 Z_brain_position 54.960768 rfMRI_head_motion 63895.653782 tfMRI_head_motion 19009.589901 Assessment_centre_11026.0 904.884183 Assessment_centre_11027.0 3230.292072 Assessment_centre_11028.0 -12594.532933 f.22009.0.1 -188.548938 f.22009.0.2 -270.157695 f.22009.0.3 -586.559970 f.22009.0.4 -815.935481 f.22009.0.5 86.346491 f.22009.0.6 -385.307557 f.22009.0.7 129.559091 f.22009.0.8 183.937121 f.22009.0.9 408.082106 f.22009.0.10 1173.127653 dtype: float64	rs2360675	9.976300500923788e-57	True
7	Norm_brain_volume_gray_white_matter	226.03314971913136	5.814844540138985e-91	2.0	0.4763672156608848	0.3817183811623891	0.4705048734131857	0.3752959592327933	const 9.115248e+04 Prob_Class_0 7.821435e+06 Prob_Class_2 -1.130306e+06 Age_c -4.175038e+03 Age2 -2.105229e+01 age_sex 7.845312e+02 Sex_num 1.599217e+04 date_c 2.058825e+00 date_c2 -8.775184e-03 head_volume 3.705626e+04 Table_position -1.886099e+02 X_brain_position -1.693910e+02 Y_brain_position -1.334037e+03 Z_brain_position 9.974919e+01 rfMRI_head_motion 2.239346e+04 tfMRI_head_motion -2.951420e+04 Assessment_centre_11026.0 6.110075e+03 Assessment_centre_11027.0 7.615244e+03 Assessment_centre_11028.0 -7.221548e+04 f.22009.0.1 -1.847902e+02 f.22009.0.2 -4.816725e+02 f.22009.0.3 -2.651956e+02 f.22009.0.4 -4.124398e+02 f.22009.0.5 1.727699e+01 f.22009.0.6 -5.053819e+01 f.22009.0.7 -2.757552e+02 f.22009.0.8 1.723664e+02 f.22009.0.9 8.638620e+02 f.22009.0.10 1.729970e+03 dtype: float64	const 1.456760e+06 Age_c -5.674993e+03 Age2 -4.283989e+01 age_sex 5.132162e+02 Sex_num 3.031164e+03 date_c 1.222742e+00 date_c2 -1.800486e-03 head_volume 1.125380e+05 Table_position 3.476924e+01 X_brain_position -8.791060e+01 Y_brain_position -1.233412e+03 Z_brain_position 7.580035e+01 rfMRI_head_motion 2.918312e+04 tfMRI_head_motion -3.207406e+04 Assessment_centre_11026.0 2.279137e+03 Assessment_centre_11027.0 8.208488e+03 Assessment_centre_11028.0 -5.779099e+04 f.22009.0.1 -4.738617e+02 f.22009.0.2 1.334937e-01 f.22009.0.3 -6.375484e+02 f.22009.0.4 -7.667177e+02 f.22009.0.5 -6.875394e+00 f.22009.0.6 -3.144314e+02 f.22009.0.7 3.006529e+02 f.22009.0.8 -6.374814e+01 f.22009.0.9 7.103354e+02 f.22009.0.10 1.944430e+03 dtype: float64	rs2360675	5.3226111883690795e-89	True
7	Brain_volume_gray_white_matter	208.2138423097614	2.2832142798304667e-84	2.0	0.8518866411243367	0.8272251044998613	0.850228434787464	0.8254303992329801	const 1.214391e+06 Prob_Class_0 5.975158e+06 Prob_Class_2 -9.946844e+05 Age_c -3.013151e+03 Age2 -1.611518e+01 age_sex 1.083064e+02 Sex_num 1.451150e+04 date_c 7.601387e-01 date_c2 -6.887909e-03 head_volume -8.581832e+05 Table_position -2.062239e+02 X_brain_position -4.463461e+01 Y_brain_position -1.093819e+03 Z_brain_position 4.914620e+00 rfMRI_head_motion 6.849729e+03 tfMRI_head_motion -1.116848e+04 Assessment_centre_11026.0 5.953896e+03 Assessment_centre_11027.0 6.109405e+03 Assessment_centre_11028.0 -4.956928e+04 f.22009.0.1 -2.982612e+02 f.22009.0.2 -5.747760e+02 f.22009.0.3 -2.296496e+02 f.22009.0.4 -6.454473e+02 f.22009.0.5 4.971475e+01 f.22009.0.6 -2.473432e+01 f.22009.0.7 -3.237713e+02 f.22009.0.8 2.249027e+02 f.22009.0.9 6.775866e+02 f.22009.0.10 1.449914e+03 dtype: float64	const 2.237864e+06 Age_c -4.167811e+03 Age2 -3.326504e+01 age_sex -1.026819e+02 Sex_num 4.664827e+03 date_c 2.988208e-01 date_c2 -1.527305e-03 head_volume -8.015225e+05 Table_position -1.926881e+01 X_brain_position 1.444694e+01 Y_brain_position -1.052208e+03 Z_brain_position -5.626263e-01 rfMRI_head_motion 1.301504e+04 tfMRI_head_motion -1.349517e+04 Assessment_centre_11026.0 3.235834e+03 Assessment_centre_11027.0 6.908753e+03 Assessment_centre_11028.0 -3.789953e+04 f.22009.0.1 -5.185674e+02 f.22009.0.2 -1.908329e+02 f.22009.0.3 -5.207901e+02 f.22009.0.4 -9.125382e+02 f.22009.0.5 3.026271e+01 f.22009.0.6 -2.241289e+02 f.22009.0.7 1.240573e+02 f.22009.0.8 4.468527e+01 f.22009.0.9 5.620020e+02 f.22009.0.10 1.619076e+03 dtype: float64	rs2360675	1.7760338745874934e-82	True
7	FIRST_L_thalamus	113.04739785172112	9.954699750243479e-48	2.0	0.5367009588357907	0.4948179112301839	0.531514084324556	0.4895703146229065	const 4666.445060 Prob_Class_0 53700.534558 Prob_Class_2 -5389.696334 Age_c -21.353811 Age2 -0.236328 age_sex -7.830698 Sex_num 159.856295 date_c 0.013211 date_c2 -0.000049 head_volume -4195.597858 Table_position -0.065900 X_brain_position 4.720113 Y_brain_position -11.858734 Z_brain_position 0.779073 rfMRI_head_motion -56.696682 tfMRI_head_motion -247.102154 Assessment_centre_11026.0 74.152499 Assessment_centre_11027.0 102.106882 Assessment_centre_11028.0 -398.139421 f.22009.0.1 1.667338 f.22009.0.2 -6.314650 f.22009.0.3 -2.525366 f.22009.0.4 2.175627 f.22009.0.5 -1.269150 f.22009.0.6 -2.676054 f.22009.0.7 -5.673865 f.22009.0.8 5.198561 f.22009.0.9 -2.549860 f.22009.0.10 4.196859 dtype: float64	const 14399.867852 Age_c -31.493671 Age2 -0.376787 age_sex -9.626306 Sex_num 69.877381 date_c 0.004265 date_c2 -0.000001 head_volume -3659.222942 Table_position 1.173123 X_brain_position 5.336740 Y_brain_position -10.530657 Z_brain_position 0.383002 rfMRI_head_motion -27.760509 tfMRI_head_motion -257.971530 Assessment_centre_11026.0 44.080901 Assessment_centre_11027.0 99.924842 Assessment_centre_11028.0 -310.853481 f.22009.0.1 -0.326932 f.22009.0.2 -3.293429 f.22009.0.3 -4.961106 f.22009.0.4 -0.321085 f.22009.0.5 -1.416889 f.22009.0.6 -4.527755 f.22009.0.7 -1.851591 f.22009.0.8 3.574523 f.22009.0.9 -3.634693 f.22009.0.10 5.573046 dtype: float64	rs2360675	2.8641592263858428e-46	True
7	FIRST_R_thalamus	101.39577780704862	4.5569654226721154e-43	2.0	0.5495782771909552	0.5130561972825874	0.5445355709779791	0.5079980515092544	const 5558.857708 Prob_Class_0 48288.677206 Prob_Class_2 -5930.579055 Age_c -22.044640 Age2 -0.319886 age_sex -6.456658 Sex_num 156.595957 date_c 0.019218 date_c2 -0.000037 head_volume -4090.223696 Table_position -0.026584 X_brain_position 1.535889 Y_brain_position -10.643253 Z_brain_position 0.306302 rfMRI_head_motion -12.480061 tfMRI_head_motion -294.400693 Assessment_centre_11026.0 38.760669 Assessment_centre_11027.0 86.459370 Assessment_centre_11028.0 55.880534 f.22009.0.1 2.612070 f.22009.0.2 -0.389637 f.22009.0.3 -3.180329 f.22009.0.4 0.270962 f.22009.0.5 0.235789 f.22009.0.6 -0.358877 f.22009.0.7 -4.413676 f.22009.0.8 4.367803 f.22009.0.9 -1.182284 f.22009.0.10 4.631837 dtype: float64	const 14147.932180 Age_c -31.235123 Age2 -0.450365 age_sex -8.102031 Sex_num 76.138135 date_c 0.012639 date_c2 0.000006 head_volume -3616.194249 Table_position 1.222306 X_brain_position 2.064220 Y_brain_position -9.740384 Z_brain_position 0.056066 rfMRI_head_motion 21.624393 tfMRI_head_motion -307.241087 Assessment_centre_11026.0 13.443071 Assessment_centre_11027.0 87.357429 Assessment_centre_11028.0 139.742669 f.22009.0.1 0.823150 f.22009.0.2 2.458237 f.22009.0.3 -5.425819 f.22009.0.4 -1.944731 f.22009.0.5 0.094669 f.22009.0.6 -2.005741 f.22009.0.7 -0.914767 f.22009.0.8 2.908768 f.22009.0.9 -2.143729 f.22009.0.10 5.913346 dtype: float64	rs2360675	1.1337683883462355e-41	True
7	FIRST_L_caudate	5.272051478569555	0.005190271607111	2.0	0.3110689530896976	0.3081644509349628	0.3033560105413215	0.3009779849838276	const 4981.306263 Prob_Class_0 8020.140185 Prob_Class_2 1423.191475 Age_c -5.196673 Age2 -0.026593 age_sex -0.590526 Sex_num 1.179699 date_c -0.005080 date_c2 -0.000011 head_volume -2073.965824 Table_position 0.709318 X_brain_position -1.569098 Y_brain_position -3.060335 Z_brain_position 0.759055 rfMRI_head_motion -154.244375 tfMRI_head_motion -59.963721 Assessment_centre_11026.0 32.757179 Assessment_centre_11027.0 32.738160 Assessment_centre_11028.0 -680.188872 f.22009.0.1 0.894834 f.22009.0.2 3.668062 f.22009.0.3 -1.303210 f.22009.0.4 1.827850 f.22009.0.5 -0.489258 f.22009.0.6 -3.750685 f.22009.0.7 4.575862 f.22009.0.8 5.953999 f.22009.0.9 2.121159 f.22009.0.10 -2.230001 dtype: float64	const 6770.896509 Age_c -6.562035 Age2 -0.038988 age_sex -0.795550 Sex_num -13.190001 date_c -0.009429 date_c2 -0.000005 head_volume -1976.818531 Table_position 0.617437 X_brain_position -1.423249 Y_brain_position -2.263117 Z_brain_position 0.482196 rfMRI_head_motion -166.539403 tfMRI_head_motion -55.284378 Assessment_centre_11026.0 24.723686 Assessment_centre_11027.0 26.533460 Assessment_centre_11028.0 -678.195834 f.22009.0.1 0.588008 f.22009.0.2 3.849761 f.22009.0.3 -1.553486 f.22009.0.4 1.394531 f.22009.0.5 -0.494323 f.22009.0.6 -4.064697 f.22009.0.7 5.019613 f.22009.0.8 5.708708 f.22009.0.9 1.930242 f.22009.0.10 -2.114930 dtype: float64	rs2360675	0.007254499330550858	True
7	FIRST_R_caudate	5.607974423009456	0.0037147749885901	2.0	0.3048496980625451	0.3017322369562576	0.297067127708987	0.294478956157561	const 4855.488758 Prob_Class_0 8769.534451 Prob_Class_2 1457.146119 Age_c -4.157027 Age2 -0.039621 age_sex 0.545334 Sex_num 10.963419 date_c 0.008600 date_c2 -0.000009 head_volume -2163.200304 Table_position 0.482301 X_brain_position 0.600676 Y_brain_position -3.048685 Z_brain_position 0.556295 rfMRI_head_motion -264.963696 tfMRI_head_motion -14.310605 Assessment_centre_11026.0 47.515553 Assessment_centre_11027.0 33.318717 Assessment_centre_11028.0 -461.745320 f.22009.0.1 -1.412094 f.22009.0.2 1.160085 f.22009.0.3 -1.732437 f.22009.0.4 -1.296492 f.22009.0.5 -0.218679 f.22009.0.6 -1.613144 f.22009.0.7 -0.059268 f.22009.0.8 5.101533 f.22009.0.9 2.547591 f.22009.0.10 -0.052311 dtype: float64	const 6797.367498 Age_c -5.656590 Age2 -0.053556 age_sex 0.318346 Sex_num -4.707577 date_c 0.003978 date_c2 -0.000002 head_volume -2057.732985 Table_position 0.394142 X_brain_position 0.757764 Y_brain_position -2.203592 Z_brain_position 0.263242 rfMRI_head_motion -277.669054 tfMRI_head_motion -9.474143 Assessment_centre_11026.0 38.888852 Assessment_centre_11027.0 26.795534 Assessment_centre_11028.0 -459.075259 f.22009.0.1 -1.747190 f.22009.0.2 1.370741 f.22009.0.3 -2.011143 f.22009.0.4 -1.767613 f.22009.0.5 -0.224973 f.22009.0.6 -1.954831 f.22009.0.7 0.431596 f.22009.0.8 4.833444 f.22009.0.9 2.340119 f.22009.0.10 0.077532 dtype: float64	rs2360675	0.005298744058523822	True
7	FIRST_L_putamen	30.565737620241222	7.675490958939165e-14	2.0	0.4175313395747282	0.4032941670464817	0.4110102989941973	0.3970958643470044	const 1369.374269 Prob_Class_0 25826.946921 Prob_Class_2 313.283480 Age_c -22.212906 Age2 -0.692682 age_sex -4.239503 Sex_num 256.823219 date_c 0.028613 date_c2 -0.000006 head_volume -2394.493020 Table_position -1.313291 X_brain_position -0.462807 Y_brain_position -4.809256 Z_brain_position -0.695687 rfMRI_head_motion -400.903321 tfMRI_head_motion -185.253956 Assessment_centre_11026.0 -1.898707 Assessment_centre_11027.0 55.069500 Assessment_centre_11028.0 -1280.274476 f.22009.0.1 -2.189712 f.22009.0.2 1.199336 f.22009.0.3 -0.803064 f.22009.0.4 -2.768375 f.22009.0.5 -0.985768 f.22009.0.6 -0.415650 f.22009.0.7 9.666136 f.22009.0.8 10.282679 f.22009.0.9 1.299648 f.22009.0.10 11.486707 dtype: float64	const 6488.621169 Age_c -26.895294 Age2 -0.749044 age_sex -5.020746 Sex_num 212.333879 date_c 0.020381 date_c2 0.000016 head_volume -2114.307054 Table_position -1.078498 X_brain_position -0.096147 Y_brain_position -3.389616 Z_brain_position -1.170057 rfMRI_head_motion -408.654217 tfMRI_head_motion -182.263017 Assessment_centre_11026.0 -20.980536 Assessment_centre_11027.0 46.354269 Assessment_centre_11028.0 -1252.694645 f.22009.0.1 -3.160557 f.22009.0.2 2.300931 f.22009.0.3 -1.826517 f.22009.0.4 -4.047961 f.22009.0.5 -1.034655 f.22009.0.6 -1.355063 f.22009.0.7 11.338698 f.22009.0.8 9.498032 f.22009.0.9 0.740223 f.22009.0.10 12.030616 dtype: float64	rs2360675	3.7801216734715405e-13	True
7	FIRST_R_putamen	26.038567690844328	6.422724162290557e-12	2.0	0.4036518844602911	0.3912344108307124	0.3969754561375753	0.3849108369919582	const 2843.301453 Prob_Class_0 23739.638165 Prob_Class_2 2219.760888 Age_c -18.424062 Age2 -0.427192 age_sex -5.252274 Sex_num 267.543559 date_c 0.028479 date_c2 -0.000015 head_volume -2400.450459 Table_position 0.094327 X_brain_position 4.301672 Y_brain_position -5.404121 Z_brain_position 0.297134 rfMRI_head_motion -498.828909 tfMRI_head_motion 99.089099 Assessment_centre_11026.0 26.575821 Assessment_centre_11027.0 43.397575 Assessment_centre_11028.0 -1119.044655 f.22009.0.1 5.356086 f.22009.0.2 7.812734 f.22009.0.3 -0.599255 f.22009.0.4 -0.767054 f.22009.0.5 -0.300268 f.22009.0.6 6.497360 f.22009.0.7 2.442315 f.22009.0.8 10.880383 f.22009.0.9 3.721082 f.22009.0.10 11.470618 dtype: float64	const 7840.049623 Age_c -22.598823 Age2 -0.471558 age_sex -5.915628 Sex_num 225.842273 date_c 0.018300 date_c2 0.000005 head_volume -2128.135130 Table_position 0.070047 X_brain_position 4.685306 Y_brain_position -3.579994 Z_brain_position -0.327649 rfMRI_head_motion -520.360002 tfMRI_head_motion 107.302735 Assessment_centre_11026.0 5.964975 Assessment_centre_11027.0 30.289769 Assessment_centre_11028.0 -1103.268134 f.22009.0.1 4.455915 f.22009.0.2 8.591627 f.22009.0.3 -1.441589 f.22009.0.4 -1.995623 f.22009.0.5 -0.330465 f.22009.0.6 5.601391 f.22009.0.7 3.869505 f.22009.0.8 10.156772 f.22009.0.9 3.181815 f.22009.0.10 11.892138 dtype: float64	rs2360675	2.655445620039457e-11	True
7	FIRST_L_pallidum	12.84664396244582	2.8134351748260104e-06	2.0	0.2132565273050168	0.2051741496292947	0.20444852361231	0.1969178683230068	const 1569.553140 Prob_Class_0 7857.750321 Prob_Class_2 -604.844827 Age_c -3.303758 Age2 -0.147335 age_sex 0.001463 Sex_num 56.841509 date_c 0.001567 date_c2 -0.000001 head_volume -865.382855 Table_position 0.020506 X_brain_position -0.223455 Y_brain_position -1.407537 Z_brain_position 0.064748 rfMRI_head_motion -151.670259 tfMRI_head_motion 42.756859 Assessment_centre_11026.0 -3.172248 Assessment_centre_11027.0 -1.693046 Assessment_centre_11028.0 -473.984157 f.22009.0.1 0.526541 f.22009.0.2 4.569953 f.22009.0.3 1.058985 f.22009.0.4 -1.330048 f.22009.0.5 0.624661 f.22009.0.6 -2.158913 f.22009.0.7 -3.739327 f.22009.0.8 -2.940410 f.22009.0.9 1.549520 f.22009.0.10 -2.387079 dtype: float64	const 3021.509777 Age_c -4.775183 Age2 -0.167179 age_sex -0.256070 Sex_num 43.598477 date_c 0.000010 date_c2 0.000006 head_volume -785.491926 Table_position 0.178962 X_brain_position -0.128792 Y_brain_position -1.163804 Z_brain_position -0.011167 rfMRI_head_motion -148.806908 tfMRI_head_motion 41.686316 Assessment_centre_11026.0 -7.864700 Assessment_centre_11027.0 -2.497291 Assessment_centre_11028.0 -462.122978 f.22009.0.1 0.233987 f.22009.0.2 4.989801 f.22009.0.3 0.711938 f.22009.0.4 -1.700365 f.22009.0.5 0.604446 f.22009.0.6 -2.432954 f.22009.0.7 -3.190517 f.22009.0.8 -3.178274 f.22009.0.9 1.388398 f.22009.0.10 -2.193171 dtype: float64	rs2360675	6.097841876715406e-06	True
7	FIRST_R_pallidum	18.840513685675653	7.563028502337841e-09	2.0	0.2363909565541666	0.2248861291782794	0.2278419548682476	0.2168346067486489	const 992.077755 Prob_Class_0 9526.219059 Prob_Class_2 -508.077828 Age_c -4.508830 Age2 -0.179084 age_sex -1.152444 Sex_num 40.969731 date_c 0.003440 date_c2 -0.000003 head_volume -931.095384 Table_position -0.323217 X_brain_position 2.566207 Y_brain_position -1.349212 Z_brain_position -0.082368 rfMRI_head_motion -79.010110 tfMRI_head_motion -133.570137 Assessment_centre_11026.0 -2.563659 Assessment_centre_11027.0 6.989953 Assessment_centre_11028.0 -413.806087 f.22009.0.1 -0.025178 f.22009.0.2 0.943293 f.22009.0.3 3.639302 f.22009.0.4 -0.157429 f.22009.0.5 0.123662 f.22009.0.6 0.643673 f.22009.0.7 -2.370153 f.22009.0.8 0.434623 f.22009.0.9 1.606949 f.22009.0.10 0.193621 dtype: float64	const 2786.284505 Age_c -6.277628 Age2 -0.202275 age_sex -1.458279 Sex_num 24.820615 date_c 0.001248 date_c2 0.000005 head_volume -832.518659 Table_position -0.159104 X_brain_position 2.686402 Y_brain_position -0.993198 Z_brain_position -0.196405 rfMRI_head_motion -77.218201 tfMRI_head_motion -134.230985 Assessment_centre_11026.0 -8.610498 Assessment_centre_11027.0 5.420772 Assessment_centre_11028.0 -400.542488 f.22009.0.1 -0.380759 f.22009.0.2 1.425049 f.22009.0.3 3.230036 f.22009.0.4 -0.612486 f.22009.0.5 0.100872 f.22009.0.6 0.307657 f.22009.0.7 -1.717657 f.22009.0.8 0.145975 f.22009.0.9 1.408695 f.22009.0.10 0.419560 dtype: float64	rs2360675	2.2351764668269815e-08	True
7	FIRST_L_hippocampus	26.88869853328689	2.79359552029514e-12	2.0	0.2106322727180042	0.1936590053443205	0.2017948891258826	0.1852831100742255	const 1528.515862 Prob_Class_0 22176.461558 Prob_Class_2 -2421.407871 Age_c -11.183462 Age2 -0.670427 age_sex -4.914205 Sex_num 64.697756 date_c -0.009492 date_c2 -0.000034 head_volume -1496.746849 Table_position -0.725578 X_brain_position -1.196543 Y_brain_position -3.002461 Z_brain_position -0.128358 rfMRI_head_motion -82.428423 tfMRI_head_motion -279.899674 Assessment_centre_11026.0 8.296230 Assessment_centre_11027.0 27.432071 Assessment_centre_11028.0 -873.407954 f.22009.0.1 6.010235 f.22009.0.2 -5.996937 f.22009.0.3 0.873296 f.22009.0.4 3.886609 f.22009.0.5 -1.837440 f.22009.0.6 -7.097086 f.22009.0.7 -6.729314 f.22009.0.8 5.170637 f.22009.0.9 2.795537 f.22009.0.10 1.680938 dtype: float64	const 5518.586697 Age_c -15.383958 Age2 -0.729185 age_sex -5.661274 Sex_num 27.621366 date_c -0.012922 date_c2 -0.000014 head_volume -1276.738843 Table_position -0.189587 X_brain_position -0.946618 Y_brain_position -2.506597 Z_brain_position -0.272805 rfMRI_head_motion -69.019702 tfMRI_head_motion -284.941780 Assessment_centre_11026.0 -3.811253 Assessment_centre_11027.0 27.047174 Assessment_centre_11028.0 -836.392207 f.22009.0.1 5.187459 f.22009.0.2 -4.725612 f.22009.0.3 -0.142546 f.22009.0.4 2.860861 f.22009.0.5 -1.899943 f.22009.0.6 -7.858485 f.22009.0.7 -5.139686 f.22009.0.8 4.500207 f.22009.0.9 2.350076 f.22009.0.10 2.257199 dtype: float64	rs2360675	1.1964735547205301e-11	True
7	FIRST_R_hippocampus	6.2650872714427575	0.0019315253623481	2.0	0.218323707187935	0.2144074575338084	0.2095724332180277	0.206247087536157	const 2961.712105 Prob_Class_0 10860.436529 Prob_Class_2 2179.378007 Age_c -12.925264 Age2 -0.827023 age_sex -7.280702 Sex_num 71.713722 date_c 0.005026 date_c2 -0.000004 head_volume -1494.327849 Table_position -0.265176 X_brain_position 3.700739 Y_brain_position -4.129681 Z_brain_position -0.039371 rfMRI_head_motion -13.638648 tfMRI_head_motion -104.680099 Assessment_centre_11026.0 19.444079 Assessment_centre_11027.0 36.344451 Assessment_centre_11028.0 -844.762105 f.22009.0.1 1.162671 f.22009.0.2 -4.427338 f.22009.0.3 -3.711997 f.22009.0.4 -1.015073 f.22009.0.5 -1.402970 f.22009.0.6 -6.453857 f.22009.0.7 3.924227 f.22009.0.8 15.641024 f.22009.0.9 1.994157 f.22009.0.10 5.529855 dtype: float64	const 5423.094241 Age_c -14.757298 Age2 -0.842837 age_sex -7.551187 Sex_num 52.149645 date_c -0.001204 date_c2 0.000005 head_volume -1360.847774 Table_position -0.420939 X_brain_position 3.904324 Y_brain_position -2.982354 Z_brain_position -0.438918 rfMRI_head_motion -32.168492 tfMRI_head_motion -97.630281 Assessment_centre_11026.0 8.164658 Assessment_centre_11027.0 27.277051 Assessment_centre_11028.0 -843.313040 f.22009.0.1 0.746168 f.22009.0.2 -4.211793 f.22009.0.3 -4.038062 f.22009.0.4 -1.608690 f.22009.0.5 -1.407905 f.22009.0.6 -6.883314 f.22009.0.7 4.510747 f.22009.0.8 15.308554 f.22009.0.9 1.732357 f.22009.0.10 5.675439 dtype: float64	rs2360675	0.0028697281542360417	True
7	FIRST_R_amygdala	6.513909387639427	0.0015079525809178	2.0	0.1164233177938347	0.111820728073785	0.1065312157939255	0.1025947348376357	const 3778.785746 Prob_Class_0 -4747.089281 Prob_Class_2 4043.791321 Age_c -0.341097 Age2 -0.022937 age_sex -1.899658 Sex_num 26.856574 date_c 0.019047 date_c2 0.000001 head_volume -613.740484 Table_position 1.793882 X_brain_position -1.023364 Y_brain_position -0.796739 Z_brain_position 2.695826 rfMRI_head_motion 182.693152 tfMRI_head_motion -75.105613 Assessment_centre_11026.0 -24.233051 Assessment_centre_11027.0 -6.106461 Assessment_centre_11028.0 -429.945590 f.22009.0.1 1.270904 f.22009.0.2 -6.204038 f.22009.0.3 8.582668 f.22009.0.4 3.328316 f.22009.0.5 -2.029050 f.22009.0.6 1.862938 f.22009.0.7 0.815152 f.22009.0.8 -2.457452 f.22009.0.9 -0.073037 f.22009.0.10 0.464664 dtype: float64	const 3456.164050 Age_c 0.793846 Age2 0.003219 age_sex -1.639823 Sex_num 33.319422 date_c 0.015014 date_c2 -0.000004 head_volume -633.873806 Table_position 1.240978 X_brain_position -0.991807 Y_brain_position 0.044678 Z_brain_position 2.382282 rfMRI_head_motion 153.531284 tfMRI_head_motion -64.053911 Assessment_centre_11026.0 -27.246148 Assessment_centre_11027.0 -15.325801 Assessment_centre_11028.0 -455.342017 f.22009.0.1 1.432814 f.22009.0.2 -6.902621 f.22009.0.3 8.979705 f.22009.0.4 3.452262 f.22009.0.5 -1.988773 f.22009.0.6 1.966650 f.22009.0.7 0.273770 f.22009.0.8 -2.318279 f.22009.0.9 -0.023405 f.22009.0.10 0.198176 dtype: float64	rs2360675	0.002275805735618275	True
7	FIRST_L_accumbens	45.40914168618034	4.25287652971755e-20	2.0	0.2631856393376478	0.2364298554914029	0.2549366181067217	0.2284982439223962	const 96.879106 Prob_Class_0 6243.028725 Prob_Class_2 -2621.768594 Age_c -3.516663 Age2 -0.061533 age_sex -1.964465 Sex_num 21.067983 date_c -0.001011 date_c2 -0.000005 head_volume -310.474874 Table_position -0.297765 X_brain_position -0.526974 Y_brain_position 0.125871 Z_brain_position -0.052863 rfMRI_head_motion -178.334800 tfMRI_head_motion -17.362358 Assessment_centre_11026.0 -7.641440 Assessment_centre_11027.0 -8.435638 Assessment_centre_11028.0 -144.421210 f.22009.0.1 -3.083882 f.22009.0.2 1.008846 f.22009.0.3 1.055998 f.22009.0.4 -0.172726 f.22009.0.5 0.445656 f.22009.0.6 0.265574 f.22009.0.7 0.529949 f.22009.0.8 2.034946 f.22009.0.9 0.857695 f.22009.0.10 2.022776 dtype: float64	const 927.661726 Age_c -4.828925 Age2 -0.085547 age_sex -2.229762 Sex_num 11.441389 date_c 0.000647 date_c2 0.000001 head_volume -263.376349 Table_position 0.094255 X_brain_position -0.503423 Y_brain_position -0.255989 Z_brain_position 0.096036 rfMRI_head_motion -160.091465 tfMRI_head_motion -24.269711 Assessment_centre_11026.0 -7.965492 Assessment_centre_11027.0 -3.425145 Assessment_centre_11028.0 -124.385181 f.22009.0.1 -3.307684 f.22009.0.2 1.601422 f.22009.0.3 0.671194 f.22009.0.4 -0.408867 f.22009.0.5 0.413259 f.22009.0.6 0.083846 f.22009.0.7 1.088126 f.22009.0.8 1.848597 f.22009.0.9 0.757453 f.22009.0.10 2.263770 dtype: float64	rs2360675	3.4700087108143193e-19	True
7	FIRST_R_accumbens	55.26247999235704	3.273392974031641e-24	2.0	0.267665667061033	0.2353021233411163	0.2594668020781097	0.2273587974149752	const -64.299566 Prob_Class_0 6258.133861 Prob_Class_2 -2568.963538 Age_c -4.080809 Age2 -0.085193 age_sex -1.088761 Sex_num 10.268154 date_c -0.002301 date_c2 -0.000004 head_volume -234.527991 Table_position -0.314597 X_brain_position 0.725876 Y_brain_position -0.994973 Z_brain_position -0.037101 rfMRI_head_motion -53.267636 tfMRI_head_motion -50.752878 Assessment_centre_11026.0 -2.564270 Assessment_centre_11027.0 3.961117 Assessment_centre_11028.0 -189.439847 f.22009.0.1 -1.898575 f.22009.0.2 0.272166 f.22009.0.3 1.478080 f.22009.0.4 0.056506 f.22009.0.5 0.359716 f.22009.0.6 0.120468 f.22009.0.7 -0.258178 f.22009.0.8 1.398507 f.22009.0.9 0.687121 f.22009.0.10 0.628088 dtype: float64	const 777.410256 Age_c -5.392290 Age2 -0.109037 age_sex -1.353024 Sex_num 0.593543 date_c -0.000719 date_c2 0.000002 head_volume -186.863162 Table_position 0.071020 X_brain_position 0.750910 Y_brain_position -1.361859 Z_brain_position 0.106378 rfMRI_head_motion -35.421268 tfMRI_head_motion -57.509632 Assessment_centre_11026.0 -2.983142 Assessment_centre_11027.0 8.827674 Assessment_centre_11028.0 -169.648491 f.22009.0.1 -2.123157 f.22009.0.2 0.859020 f.22009.0.3 1.095358 f.22009.0.4 -0.181810 f.22009.0.5 0.327691 f.22009.0.6 -0.062693 f.22009.0.7 0.297976 f.22009.0.8 1.211635 f.22009.0.9 0.585869 f.22009.0.10 0.867265 dtype: float64	rs2360675	3.5356955943437267e-23	True
7	Volume_brain_stem_4th_ventricle	4.805021011675238	0.0082642772900046	2.0	0.2933867205806201	0.2906715733157349	0.2854758162128701	0.2833033994868131	const 25804.176110 Prob_Class_0 62971.643227 Prob_Class_2 19183.261798 Age_c 4.869944 Age2 -3.068480 age_sex -50.184209 Sex_num 623.654708 date_c 0.012797 date_c2 -0.000202 head_volume -15075.259355 Table_position -0.541467 X_brain_position 28.827038 Y_brain_position -44.482680 Z_brain_position -0.309337 rfMRI_head_motion -607.381957 tfMRI_head_motion 102.349024 Assessment_centre_11026.0 311.212907 Assessment_centre_11027.0 485.659524 Assessment_centre_11028.0 1224.923017 f.22009.0.1 -25.826223 f.22009.0.2 -37.709424 f.22009.0.3 2.895475 f.22009.0.4 -11.160792 f.22009.0.5 6.541078 f.22009.0.6 14.915365 f.22009.0.7 -15.012226 f.22009.0.8 37.735923 f.22009.0.9 -11.997748 f.22009.0.10 25.366605 dtype: float64	const 41062.873053 Age_c -5.314819 Age2 -3.134959 age_sex -51.567015 Sex_num 507.480450 date_c -0.032181 date_c2 -0.000153 head_volume -14251.240453 Table_position -2.258285 X_brain_position 30.165422 Y_brain_position -36.070594 Z_brain_position -3.265669 rfMRI_head_motion -763.645363 tfMRI_head_motion 161.744068 Assessment_centre_11026.0 235.403934 Assessment_centre_11027.0 415.811399 Assessment_centre_11028.0 1200.878641 f.22009.0.1 -28.267613 f.22009.0.2 -37.251530 f.22009.0.3 1.338354 f.22009.0.4 -14.780307 f.22009.0.5 6.562410 f.22009.0.6 12.315193 f.22009.0.7 -11.984878 f.22009.0.8 35.800113 f.22009.0.9 -13.600638 f.22009.0.10 25.944946 dtype: float64	rs2360675	0.011222036643020116	True
7	FAST_L_Frontal_Pole	72.2093259733176	3.2502008470682496e-31	2.0	0.5447268341164256	0.5184373751462606	0.5396298134667894	0.5134351265461019	const 28645.151752 Prob_Class_0 142182.200298 Prob_Class_2 -53136.515940 Age_c -79.012923 Age2 1.087994 age_sex -4.871586 Sex_num 106.845379 date_c -0.133243 date_c2 -0.000192 head_volume -16277.689907 Table_position -4.305960 X_brain_position -29.219369 Y_brain_position -17.471638 Z_brain_position -5.001058 rfMRI_head_motion -653.565726 tfMRI_head_motion -1780.411271 Assessment_centre_11026.0 6.006552 Assessment_centre_11027.0 -69.463589 Assessment_centre_11028.0 -2744.402160 f.22009.0.1 0.593208 f.22009.0.2 -18.995320 f.22009.0.3 1.373022 f.22009.0.4 -10.097251 f.22009.0.5 1.768233 f.22009.0.6 -3.938381 f.22009.0.7 3.616903 f.22009.0.8 -15.174674 f.22009.0.9 18.224214 f.22009.0.10 21.186613 dtype: float64	const 48556.803130 Age_c -108.459502 Age2 0.566407 age_sex -10.727320 Sex_num -115.143706 date_c -0.104372 date_c2 -0.000057 head_volume -15154.773158 Table_position 3.805166 X_brain_position -28.524426 Y_brain_position -24.401639 Z_brain_position -2.252199 rfMRI_head_motion -287.101585 tfMRI_head_motion -1919.130007 Assessment_centre_11026.0 -11.823583 Assessment_centre_11027.0 27.305446 Assessment_centre_11028.0 -2320.667969 f.22009.0.1 -4.530301 f.22009.0.2 -6.294769 f.22009.0.3 -7.055887 f.22009.0.4 -15.653548 f.22009.0.5 1.080541 f.22009.0.6 -8.187657 f.22009.0.7 15.954177 f.22009.0.8 -19.426778 f.22009.0.9 15.855992 f.22009.0.10 26.408290 dtype: float64	rs2360675	5.0050041213069756e-30	True
7	FAST_R_Frontal_Pole	64.91542456106005	3.273164659911113e-28	2.0	0.5532097891292633	0.5300162055799635	0.5482077395873278	0.5251342324857082	const 33322.898550 Prob_Class_0 153410.225974 Prob_Class_2 -42689.960810 Age_c -84.510532 Age2 1.153290 age_sex -0.204560 Sex_num -61.612662 date_c 0.027414 date_c2 -0.000210 head_volume -19071.570127 Table_position -0.404071 X_brain_position 0.042518 Y_brain_position -10.134269 Z_brain_position 1.746636 rfMRI_head_motion -1035.488502 tfMRI_head_motion -1934.694267 Assessment_centre_11026.0 114.303632 Assessment_centre_11027.0 -52.773647 Assessment_centre_11028.0 -1134.141537 f.22009.0.1 -46.159380 f.22009.0.2 -43.236760 f.22009.0.3 14.980213 f.22009.0.4 -11.900267 f.22009.0.5 -1.406058 f.22009.0.6 -9.845115 f.22009.0.7 31.415408 f.22009.0.8 3.405931 f.22009.0.9 23.153289 f.22009.0.10 11.822098 dtype: float64	const 57014.464150 Age_c -115.303171 Age2 0.646911 age_sex -6.107722 Sex_num -307.253016 date_c 0.038764 date_c2 -0.000068 head_volume -17747.995036 Table_position 6.527684 X_brain_position 1.145612 Y_brain_position -13.675916 Z_brain_position 3.281867 rfMRI_head_motion -749.284780 tfMRI_head_motion -2042.948085 Assessment_centre_11026.0 71.786330 Assessment_centre_11027.0 13.003254 Assessment_centre_11028.0 -749.517271 f.22009.0.1 -51.746522 f.22009.0.2 -31.304452 f.22009.0.3 6.631573 f.22009.0.4 -18.292511 f.22009.0.5 -2.036341 f.22009.0.6 -14.676137 f.22009.0.7 43.891668 f.22009.0.8 -1.199982 f.22009.0.9 20.408142 f.22009.0.10 16.861635 dtype: float64	rs2360675	4.3494855170189535e-27	True
7	FAST_L_Insular_Cortex	14.683631347249754	4.572245600100389e-07	2.0	0.483637472506878	0.4775742362052042	0.4778565245781265	0.4721475203207995	const 7468.516400 Prob_Class_0 18364.165686 Prob_Class_2 -1623.796004 Age_c -10.624135 Age2 -0.142155 age_sex -3.956369 Sex_num -58.467406 date_c -0.032463 date_c2 -0.000051 head_volume -4114.956523 Table_position -1.243921 X_brain_position 3.789595 Y_brain_position -4.638857 Z_brain_position -1.476563 rfMRI_head_motion -611.388927 tfMRI_head_motion -398.202349 Assessment_centre_11026.0 95.045485 Assessment_centre_11027.0 98.898865 Assessment_centre_11028.0 -165.532437 f.22009.0.1 -3.796664 f.22009.0.2 -0.832256 f.22009.0.3 11.304759 f.22009.0.4 3.210374 f.22009.0.5 2.640478 f.22009.0.6 -6.340803 f.22009.0.7 5.080219 f.22009.0.8 1.720781 f.22009.0.9 2.889233 f.22009.0.10 2.893615 dtype: float64	const 10830.157082 Age_c -14.077030 Age2 -0.189344 age_sex -4.564203 Sex_num -89.329508 date_c -0.035819 date_c2 -0.000035 head_volume -3929.853035 Table_position -0.847468 X_brain_position 4.005757 Y_brain_position -4.125737 Z_brain_position -1.633440 rfMRI_head_motion -603.129260 tfMRI_head_motion -401.298953 Assessment_centre_11026.0 84.413086 Assessment_centre_11027.0 97.573954 Assessment_centre_11028.0 -136.770027 f.22009.0.1 -4.479536 f.22009.0.2 0.174390 f.22009.0.3 10.482974 f.22009.0.4 2.350615 f.22009.0.5 2.591629 f.22009.0.6 -6.977724 f.22009.0.7 6.374823 f.22009.0.8 1.165133 f.22009.0.9 2.515404 f.22009.0.10 3.355330 dtype: float64	rs2360675	1.0950686796881544e-06	True
7	FAST_R_Insular_Cortex	11.928184123038395	6.985643445135591e-06	2.0	0.4727073548226177	0.4676776516971481	0.4668040385231508	0.4621481346952008	const 9074.158356 Prob_Class_0 16767.838421 Prob_Class_2 -365.574969 Age_c -8.595391 Age2 -0.095791 age_sex -4.063662 Sex_num -19.117638 date_c -0.029339 date_c2 -0.000054 head_volume -3989.733748 Table_position 0.565984 X_brain_position 4.770162 Y_brain_position -3.985249 Z_brain_position -0.160422 rfMRI_head_motion -574.223555 tfMRI_head_motion -341.113011 Assessment_centre_11026.0 83.721009 Assessment_centre_11027.0 25.141625 Assessment_centre_11028.0 -394.949221 f.22009.0.1 -8.915942 f.22009.0.2 -4.569269 f.22009.0.3 7.983288 f.22009.0.4 -0.366334 f.22009.0.5 2.064594 f.22009.0.6 -4.204379 f.22009.0.7 6.358972 f.22009.0.8 3.407410 f.22009.0.9 4.196864 f.22009.0.10 0.009393 dtype: float64	const 12311.991712 Age_c -11.673429 Age2 -0.134575 age_sex -4.587001 Sex_num -47.763973 date_c -0.033914 date_c2 -0.000039 head_volume -3812.177630 Table_position 0.789137 X_brain_position 4.994485 Y_brain_position -3.216490 Z_brain_position -0.412808 rfMRI_head_motion -575.012563 tfMRI_head_motion -340.780611 Assessment_centre_11026.0 72.236914 Assessment_centre_11027.0 20.984560 Assessment_centre_11028.0 -374.223422 f.22009.0.1 -9.543958 f.22009.0.2 -3.785248 f.22009.0.3 7.289840 f.22009.0.4 -1.181657 f.22009.0.5 2.028514 f.22009.0.6 -4.804716 f.22009.0.7 7.477320 f.22009.0.8 2.898687 f.22009.0.9 3.841043 f.22009.0.10 0.385619 dtype: float64	rs2360675	1.438951884030442e-05	True
7	FAST_L_Superior_Frontal_Gyrus	10.366113082377698	3.285575215429479e-05	2.0	0.26694591331756	0.2608692067537461	0.2587389903159173	0.2531914598003291	const 17448.357477 Prob_Class_0 40578.883311 Prob_Class_2 -21353.861828 Age_c -28.730983 Age2 0.103148 age_sex -13.226039 Sex_num -242.565865 date_c -0.089557 date_c2 -0.000098 head_volume -7698.016297 Table_position -2.180158 X_brain_position -1.296192 Y_brain_position -9.526323 Z_brain_position -4.724245 rfMRI_head_motion -212.049406 tfMRI_head_motion -1049.653483 Assessment_centre_11026.0 -114.279891 Assessment_centre_11027.0 -13.124483 Assessment_centre_11028.0 -2304.413311 f.22009.0.1 -41.038110 f.22009.0.2 -16.597125 f.22009.0.3 -8.760708 f.22009.0.4 -21.257058 f.22009.0.5 13.941083 f.22009.0.6 -30.004608 f.22009.0.7 9.233824 f.22009.0.8 -10.534839 f.22009.0.9 14.395434 f.22009.0.10 2.958819 dtype: float64	const 22198.162999 Age_c -37.548956 Age2 -0.069549 age_sex -15.072665 Sex_num -303.334690 date_c -0.072949 date_c2 -0.000058 head_volume -7424.864022 Table_position 0.903934 X_brain_position -1.247164 Y_brain_position -13.167517 Z_brain_position -3.335039 rfMRI_head_motion -61.307549 tfMRI_head_motion -1106.749615 Assessment_centre_11026.0 -109.529810 Assessment_centre_11027.0 30.821892 Assessment_centre_11028.0 -2152.807162 f.22009.0.1 -42.475412 f.22009.0.2 -12.223793 f.22009.0.3 -11.481572 f.22009.0.4 -22.674966 f.22009.0.5 13.697599 f.22009.0.6 -31.113306 f.22009.0.7 13.107916 f.22009.0.8 -11.740775 f.22009.0.9 13.799806 f.22009.0.10 4.700348 dtype: float64	rs2360675	6.219113228782547e-05	True
7	FAST_R_Superior_Frontal_Gyrus	4.70586729599394	0.0091222853954568	2.0	0.2607618917531568	0.2579799993600731	0.2524857354033319	0.2502722406638532	const 15363.983556 Prob_Class_0 29133.639675 Prob_Class_2 -4350.315126 Age_c -25.111122 Age2 0.111295 age_sex -9.242300 Sex_num -64.888345 date_c -0.070950 date_c2 -0.000088 head_volume -6851.463403 Table_position 1.485213 X_brain_position -8.526805 Y_brain_position 1.223639 Z_brain_position -2.944045 rfMRI_head_motion -717.549868 tfMRI_head_motion -293.986898 Assessment_centre_11026.0 -121.990629 Assessment_centre_11027.0 -69.839612 Assessment_centre_11028.0 40.895927 f.22009.0.1 -5.699765 f.22009.0.2 15.112451 f.22009.0.3 6.956892 f.22009.0.4 -19.804553 f.22009.0.5 9.985287 f.22009.0.6 -21.721768 f.22009.0.7 13.347388 f.22009.0.8 0.499227 f.22009.0.9 18.335509 f.22009.0.10 19.807426 dtype: float64	const 20429.539416 Age_c -30.707595 Age2 0.029600 age_sex -10.256877 Sex_num -113.107528 date_c -0.073875 date_c2 -0.000062 head_volume -6571.376840 Table_position 2.334678 X_brain_position -8.226683 Y_brain_position 1.560794 Z_brain_position -3.019562 rfMRI_head_motion -691.214631 tfMRI_head_motion -303.918278 Assessment_centre_11026.0 -136.037549 Assessment_centre_11027.0 -67.260220 Assessment_centre_11028.0 95.319310 f.22009.0.1 -6.775947 f.22009.0.2 16.924051 f.22009.0.3 5.562798 f.22009.0.4 -21.120384 f.22009.0.5 9.894254 f.22009.0.6 -22.702374 f.22009.0.7 15.502411 f.22009.0.8 -0.380091 f.22009.0.9 17.765464 f.22009.0.10 20.611943 dtype: float64	rs2360675	0.012307299416095827	True
7	FAST_L_Middle_Frontal_Gyrus	10.660994526122131	2.452526787423075e-05	2.0	0.2850657739222915	0.2789706840616343	0.277061712214904	0.2714809668365453	const 17054.204537 Prob_Class_0 36693.665014 Prob_Class_2 -26038.748264 Age_c -39.852221 Age2 0.919610 age_sex 6.529027 Sex_num -286.126635 date_c 0.037645 date_c2 -0.000042 head_volume -8224.898361 Table_position -4.260409 X_brain_position -4.944606 Y_brain_position -3.037400 Z_brain_position -5.182711 rfMRI_head_motion -1769.810495 tfMRI_head_motion 1360.899599 Assessment_centre_11026.0 -14.107834 Assessment_centre_11027.0 -71.395742 Assessment_centre_11028.0 722.414266 f.22009.0.1 -1.031949 f.22009.0.2 -16.853006 f.22009.0.3 10.381803 f.22009.0.4 -5.123575 f.22009.0.5 0.975793 f.22009.0.6 1.907128 f.22009.0.7 -6.284221 f.22009.0.8 -4.867881 f.22009.0.9 5.244997 f.22009.0.10 22.001349 dtype: float64	const 20334.728502 Age_c -48.275987 Age2 0.737529 age_sex 4.668485 Sex_num -338.264129 date_c 0.061764 date_c2 -0.000004 head_volume -8029.363217 Table_position -0.635224 X_brain_position -5.062626 Y_brain_position -8.138673 Z_brain_position -3.269000 rfMRI_head_motion -1583.315985 tfMRI_head_motion 1290.234828 Assessment_centre_11026.0 0.885937 Assessment_centre_11027.0 -13.901860 Assessment_centre_11028.0 892.857076 f.22009.0.1 -2.304507 f.22009.0.2 -12.084402 f.22009.0.3 7.578654 f.22009.0.4 -6.223196 f.22009.0.5 0.704279 f.22009.0.6 1.017722 f.22009.0.7 -2.397180 f.22009.0.8 -5.950072 f.22009.0.9 4.793674 f.22009.0.10 23.849348 dtype: float64	rs2360675	4.73007910392847e-05	True
7	FAST_R_Middle_Frontal_Gyrus	15.982332319258354	1.2674848308875126e-07	2.0	0.3150980477256282	0.3063444846649662	0.3074302129940478	0.2991391137505791	const 16568.114351 Prob_Class_0 42650.798622 Prob_Class_2 -29350.223515 Age_c -45.573510 Age2 0.334428 age_sex 11.661368 Sex_num -149.696338 date_c -0.035495 date_c2 -0.000009 head_volume -7934.598673 Table_position -3.888339 X_brain_position -19.798813 Y_brain_position -8.926376 Z_brain_position -6.426737 rfMRI_head_motion -1120.242961 tfMRI_head_motion 944.108978 Assessment_centre_11026.0 187.714638 Assessment_centre_11027.0 78.318149 Assessment_centre_11028.0 -465.886455 f.22009.0.1 -8.067000 f.22009.0.2 -38.813385 f.22009.0.3 -22.481780 f.22009.0.4 -11.791787 f.22009.0.5 6.912275 f.22009.0.6 -2.589407 f.22009.0.7 -10.537219 f.22009.0.8 -10.777738 f.22009.0.9 6.410873 f.22009.0.10 4.603154 dtype: float64	const 20519.296706 Age_c -55.303601 Age2 0.126314 age_sex 9.524728 Sex_num -210.681082 date_c -0.008700 date_c2 0.000035 head_volume -7700.314682 Table_position 0.211558 X_brain_position -19.913897 Y_brain_position -14.609669 Z_brain_position -4.291826 rfMRI_head_motion -910.301606 tfMRI_head_motion 864.562601 Assessment_centre_11026.0 203.686575 Assessment_centre_11027.0 142.729599 Assessment_centre_11028.0 -272.311791 f.22009.0.1 -9.549847 f.22009.0.2 -33.381392 f.22009.0.3 -25.693360 f.22009.0.4 -13.094771 f.22009.0.5 6.603669 f.22009.0.6 -3.638603 f.22009.0.7 -6.071371 f.22009.0.8 -12.036748 f.22009.0.9 5.874401 f.22009.0.10 6.713989 dtype: float64	rs2360675	3.2437063032335826e-07	True
7	FAST_L_Infer_Front_Gyrus_pars_triangul	13.067697633954891	2.260575722359067e-06	2.0	0.1377713711459215	0.1287611008434789	0.1281182717425171	0.1197110763216772	const 1435.115112 Prob_Class_0 17240.564005 Prob_Class_2 -7562.667607 Age_c -16.237605 Age2 0.052336 age_sex 7.828028 Sex_num -49.150616 date_c -0.017243 date_c2 -0.000005 head_volume -1608.914802 Table_position -1.764046 X_brain_position 1.495915 Y_brain_position -1.589201 Z_brain_position -2.284695 rfMRI_head_motion 511.118641 tfMRI_head_motion -622.816942 Assessment_centre_11026.0 -8.000212 Assessment_centre_11027.0 -1.170561 Assessment_centre_11028.0 -223.559998 f.22009.0.1 -10.594645 f.22009.0.2 0.120276 f.22009.0.3 6.205153 f.22009.0.4 -1.879261 f.22009.0.5 -0.445931 f.22009.0.6 -6.399456 f.22009.0.7 -0.987788 f.22009.0.8 -4.423406 f.22009.0.9 7.048960 f.22009.0.10 1.849315 dtype: float64	const 3680.765140 Age_c -19.883077 Age2 -0.015222 age_sex 7.086252 Sex_num -75.600336 date_c -0.012228 date_c2 0.000011 head_volume -1481.315034 Table_position -0.641377 X_brain_position 1.553172 Y_brain_position -2.730406 Z_brain_position -1.841994 rfMRI_head_motion 563.903748 tfMRI_head_motion -642.804242 Assessment_centre_11026.0 -8.382442 Assessment_centre_11027.0 13.517085 Assessment_centre_11028.0 -166.630877 f.22009.0.1 -11.211392 f.22009.0.2 1.795721 f.22009.0.3 5.126063 f.22009.0.4 -2.522634 f.22009.0.5 -0.537859 f.22009.0.6 -6.895888 f.22009.0.7 0.572051 f.22009.0.8 -4.937625 f.22009.0.9 6.776316 f.22009.0.10 2.527931 dtype: float64	rs2360675	4.9574470933838235e-06	True
7	FAST_R_Infer_Front_Gyrus_pars_triangul	14.196756430234192	7.398826167104933e-07	2.0	0.1339164526516195	0.1240839239271588	0.1242201954242085	0.1149853150666337	const 655.695171 Prob_Class_0 16544.760234 Prob_Class_2 -4391.504224 Age_c -11.256919 Age2 0.134854 age_sex 6.889500 Sex_num -5.406860 date_c -0.045999 date_c2 -0.000046 head_volume -1411.928089 Table_position -1.276648 X_brain_position -1.406197 Y_brain_position -0.622552 Z_brain_position -1.542782 rfMRI_head_motion 330.053324 tfMRI_head_motion -454.635558 Assessment_centre_11026.0 57.172847 Assessment_centre_11027.0 60.928471 Assessment_centre_11028.0 -574.547658 f.22009.0.1 -9.105787 f.22009.0.2 -9.439220 f.22009.0.3 8.038608 f.22009.0.4 -0.996002 f.22009.0.5 -0.365937 f.22009.0.6 -0.391720 f.22009.0.7 10.527507 f.22009.0.8 -0.298106 f.22009.0.9 2.765660 f.22009.0.10 2.069468 dtype: float64	const 3242.778286 Age_c -14.563589 Age2 0.081061 age_sex 6.258886 Sex_num -31.987132 date_c -0.045063 date_c2 -0.000030 head_volume -1267.560290 Table_position -0.555488 X_brain_position -1.282107 Y_brain_position -0.947402 Z_brain_position -1.397972 rfMRI_head_motion 359.334955 tfMRI_head_motion -465.709376 Assessment_centre_11026.0 52.249733 Assessment_centre_11027.0 67.461718 Assessment_centre_11028.0 -534.120256 f.22009.0.1 -9.709197 f.22009.0.2 -8.178061 f.22009.0.3 7.149059 f.22009.0.4 -1.691147 f.22009.0.5 -0.432290 f.22009.0.6 -0.916301 f.22009.0.7 11.860909 f.22009.0.8 -0.795099 f.22009.0.9 2.466850 f.22009.0.10 2.604339 dtype: float64	rs2360675	1.7274753703716346e-06	True
7	FAST_L_Infer_Front_Gyrus_pars_opercul	12.895232756572568	2.681328649517452e-06	2.0	0.159362235035767	0.1506935268045166	0.1499508566195341	0.1418713261241	const 2628.603801 Prob_Class_0 16177.921768 Prob_Class_2 -5591.381146 Age_c -16.382301 Age2 -0.053407 age_sex 5.549373 Sex_num 6.057736 date_c 0.015611 date_c2 0.000007 head_volume -1468.000575 Table_position -0.509821 X_brain_position 0.659004 Y_brain_position -5.894018 Z_brain_position -0.844852 rfMRI_head_motion 179.486490 tfMRI_head_motion -438.738549 Assessment_centre_11026.0 51.344440 Assessment_centre_11027.0 46.205484 Assessment_centre_11028.0 348.431455 f.22009.0.1 -17.202815 f.22009.0.2 -0.467834 f.22009.0.3 12.822639 f.22009.0.4 4.529947 f.22009.0.5 -4.122889 f.22009.0.6 2.053754 f.22009.0.7 7.390850 f.22009.0.8 5.739933 f.22009.0.9 2.373007 f.22009.0.10 -0.675280 dtype: float64	const 4962.754397 Age_c -19.702414 Age2 -0.111004 age_sex 4.895976 Sex_num -19.390909 date_c 0.018281 date_c2 0.000023 head_volume -1336.754675 Table_position 0.356580 X_brain_position 0.749046 Y_brain_position -6.560335 Z_brain_position -0.576501 rfMRI_head_motion 217.793261 tfMRI_head_motion -453.236324 Assessment_centre_11026.0 48.592861 Assessment_centre_11027.0 56.016584 Assessment_centre_11028.0 394.391874 f.22009.0.1 -17.787616 f.22009.0.2 0.922277 f.22009.0.3 11.886732 f.22009.0.4 3.885403 f.22009.0.5 -4.197668 f.22009.0.6 1.562614 f.22009.0.7 8.768687 f.22009.0.8 5.255556 f.22009.0.9 2.097647 f.22009.0.10 -0.099600 dtype: float64	rs2360675	5.829490479728619e-06	True
7	FAST_R_Infer_Front_Gyrus_pars_opercul	12.861097128076452	2.773472390070445e-06	2.0	0.1464214766947719	0.1376426232004347	0.1368652197365365	0.1286848558025966	const 2636.323801 Prob_Class_0 14970.157122 Prob_Class_2 -6475.169782 Age_c -11.128098 Age2 0.264823 age_sex 5.172696 Sex_num -36.701749 date_c 0.008503 date_c2 0.000010 head_volume -1567.563774 Table_position -0.984013 X_brain_position -4.884141 Y_brain_position -2.939050 Z_brain_position -0.764288 rfMRI_head_motion -93.078991 tfMRI_head_motion -407.534882 Assessment_centre_11026.0 66.430024 Assessment_centre_11027.0 74.183406 Assessment_centre_11028.0 -64.299516 f.22009.0.1 2.375531 f.22009.0.2 4.860383 f.22009.0.3 9.322783 f.22009.0.4 7.594553 f.22009.0.5 -0.697359 f.22009.0.6 -6.649208 f.22009.0.7 0.180288 f.22009.0.8 -0.554020 f.22009.0.9 4.290431 f.22009.0.10 3.019752 dtype: float64	const 4600.049694 Age_c -14.287374 Age2 0.206514 age_sex 4.531199 Sex_num -59.706588 date_c 0.012733 date_c2 0.000024 head_volume -1456.067290 Table_position -0.020569 X_brain_position -4.832215 Y_brain_position -3.905358 Z_brain_position -0.388833 rfMRI_head_motion -47.928051 tfMRI_head_motion -424.631032 Assessment_centre_11026.0 65.952549 Assessment_centre_11027.0 86.695233 Assessment_centre_11028.0 -15.321225 f.22009.0.1 1.839634 f.22009.0.2 6.304112 f.22009.0.3 8.390463 f.22009.0.4 7.033422 f.22009.0.5 -0.776483 f.22009.0.6 -7.081804 f.22009.0.7 1.529489 f.22009.0.8 -1.000634 f.22009.0.9 4.052504 f.22009.0.10 3.605283 dtype: float64	rs2360675	6.017190677608462e-06	True
7	FAST_L_Precentral_Gyrus	21.654958207170424	4.741036155024067e-10	2.0	0.3780217456551917	0.3672509235011689	0.3710583745549699	0.3606782203493632	const 2746.579282 Prob_Class_0 64958.868702 Prob_Class_2 -4185.221623 Age_c -53.602163 Age2 -0.052309 age_sex -7.565900 Sex_num -29.145068 date_c -0.034579 date_c2 -0.000107 head_volume -8204.780709 Table_position -10.183123 X_brain_position 10.814094 Y_brain_position -8.609513 Z_brain_position 1.299854 rfMRI_head_motion -2528.284733 tfMRI_head_motion -529.144457 Assessment_centre_11026.0 -29.563119 Assessment_centre_11027.0 -216.659698 Assessment_centre_11028.0 -292.719959 f.22009.0.1 -4.410667 f.22009.0.2 14.769820 f.22009.0.3 -14.124142 f.22009.0.4 5.803175 f.22009.0.5 -0.788134 f.22009.0.6 2.300033 f.22009.0.7 0.082689 f.22009.0.8 -3.871002 f.22009.0.9 10.798150 f.22009.0.10 -4.942457 dtype: float64	const 14872.550724 Age_c -65.711720 Age2 -0.213224 age_sex -9.671796 Sex_num -138.963928 date_c -0.048558 date_c2 -0.000050 head_volume -7538.101729 Table_position -8.974477 X_brain_position 11.616318 Y_brain_position -6.375566 Z_brain_position 0.592655 rfMRI_head_motion -2510.691359 tfMRI_head_motion -535.689272 Assessment_centre_11026.0 -69.650534 Assessment_centre_11027.0 -225.458449 Assessment_centre_11028.0 -198.704333 f.22009.0.1 -6.832447 f.22009.0.2 18.142066 f.22009.0.3 -16.951620 f.22009.0.4 2.719708 f.22009.0.5 -0.949035 f.22009.0.6 0.020874 f.22009.0.7 4.573138 f.22009.0.8 -5.838393 f.22009.0.9 9.455606 f.22009.0.10 -3.372529 dtype: float64	rs2360675	1.6070201779344408e-09	True
7	FAST_R_Precentral_Gyrus	20.07829579351471	2.2354797490686394e-09	2.0	0.3495531269499693	0.3391094126636317	0.3422710348086654	0.3322443885842286	const 9199.497069 Prob_Class_0 60939.036626 Prob_Class_2 -7858.816167 Age_c -50.102173 Age2 0.619040 age_sex -12.432736 Sex_num -10.279698 date_c 0.027342 date_c2 -0.000048 head_volume -7492.088290 Table_position -4.513987 X_brain_position -12.778835 Y_brain_position -0.572786 Z_brain_position 6.465997 rfMRI_head_motion -2091.355191 tfMRI_head_motion -956.557554 Assessment_centre_11026.0 -30.821888 Assessment_centre_11027.0 -12.205764 Assessment_centre_11028.0 -1681.676354 f.22009.0.1 9.367528 f.22009.0.2 20.018866 f.22009.0.3 -1.966251 f.22009.0.4 5.401992 f.22009.0.5 -0.521624 f.22009.0.6 9.504450 f.22009.0.7 -15.563872 f.22009.0.8 -3.593939 f.22009.0.9 4.971730 f.22009.0.10 -7.487741 dtype: float64	const 19982.211226 Age_c -61.725371 Age2 0.452937 age_sex -14.519770 Sex_num -111.658765 date_c 0.019547 date_c2 0.000006 head_volume -6896.740308 Table_position -2.891365 X_brain_position -12.121133 Y_brain_position 0.465933 Z_brain_position 6.186805 rfMRI_head_motion -2045.522778 tfMRI_head_motion -973.821363 Assessment_centre_11026.0 -62.176514 Assessment_centre_11027.0 -10.084125 Assessment_centre_11028.0 -1573.988057 f.22009.0.1 7.111468 f.22009.0.2 23.658117 f.22009.0.3 -4.819082 f.22009.0.4 2.616006 f.22009.0.5 -0.702571 f.22009.0.6 7.432449 f.22009.0.7 -11.126973 f.22009.0.8 -5.434741 f.22009.0.9 3.763270 f.22009.0.10 -5.855303 dtype: float64	rs2360675	7.036826849275563e-09	True
7	FAST_L_Temporal_Pole	9.346973331431188	9.031436400653272e-05	2.0	0.3551904294419539	0.3503707430286331	0.3479714498435431	0.3436226964120707	const 8165.883502 Prob_Class_0 30687.871233 Prob_Class_2 7496.080777 Age_c -32.788659 Age2 -0.529358 age_sex -5.469698 Sex_num 445.553462 date_c -0.005637 date_c2 -0.000072 head_volume -5076.232296 Table_position 0.197778 X_brain_position 2.716880 Y_brain_position -9.223363 Z_brain_position 2.914037 rfMRI_head_motion -1058.768189 tfMRI_head_motion -362.037545 Assessment_centre_11026.0 -1.030140 Assessment_centre_11027.0 -63.427574 Assessment_centre_11028.0 -2028.865063 f.22009.0.1 -11.669912 f.22009.0.2 2.497590 f.22009.0.3 -14.257521 f.22009.0.4 2.666538 f.22009.0.5 1.167567 f.22009.0.6 -3.839212 f.22009.0.7 8.021716 f.22009.0.8 -7.995156 f.22009.0.9 -1.021994 f.22009.0.10 -4.473985 dtype: float64	const 15322.605762 Age_c -37.875877 Age2 -0.568890 age_sex -6.196080 Sex_num 389.712815 date_c -0.025052 date_c2 -0.000047 head_volume -4688.831509 Table_position -0.408638 X_brain_position 3.324420 Y_brain_position -5.621814 Z_brain_position 1.654333 rfMRI_head_motion -1121.104777 tfMRI_head_motion -338.332678 Assessment_centre_11026.0 -35.028934 Assessment_centre_11027.0 -92.578924 Assessment_centre_11028.0 -2031.401404 f.22009.0.1 -12.852202 f.22009.0.2 2.944811 f.22009.0.3 -15.110714 f.22009.0.4 0.952892 f.22009.0.5 1.163829 f.22009.0.6 -5.075205 f.22009.0.7 9.602701 f.22009.0.8 -8.936251 f.22009.0.9 -1.779103 f.22009.0.10 -4.116933 dtype: float64	rs2360675	0.0001621259403127396	True
7	FAST_R_Temporal_Pole	13.688471983422216	1.2231335239474755e-06	2.0	0.3370015666199264	0.3297441212137881	0.3295789532114329	0.3227818148420576	const 5558.462488 Prob_Class_0 31958.742228 Prob_Class_2 18775.185918 Age_c -28.812049 Age2 -0.220917 age_sex -2.074505 Sex_num 300.487789 date_c -0.009958 date_c2 -0.000076 head_volume -5252.553942 Table_position -0.040948 X_brain_position 0.596820 Y_brain_position -23.449556 Z_brain_position 3.109317 rfMRI_head_motion -1402.869715 tfMRI_head_motion -328.389437 Assessment_centre_11026.0 180.408525 Assessment_centre_11027.0 62.530342 Assessment_centre_11028.0 -1121.560003 f.22009.0.1 0.325201 f.22009.0.2 -17.883960 f.22009.0.3 1.467057 f.22009.0.4 14.430869 f.22009.0.5 -5.957019 f.22009.0.6 11.224572 f.22009.0.7 12.439330 f.22009.0.8 -11.479398 f.22009.0.9 -2.578278 f.22009.0.10 1.159614 dtype: float64	const 14665.179845 Age_c -33.376351 Age2 -0.219840 age_sex -2.520101 Sex_num 237.749494 date_c -0.045008 date_c2 -0.000053 head_volume -4765.225154 Table_position -2.035742 X_brain_position 1.494151 Y_brain_position -16.750738 Z_brain_position 0.725723 rfMRI_head_motion -1549.588078 tfMRI_head_motion -272.676097 Assessment_centre_11026.0 127.563634 Assessment_centre_11027.0 3.231564 Assessment_centre_11028.0 -1178.564102 f.22009.0.1 -0.950273 f.22009.0.2 -18.745000 f.22009.0.3 1.137271 f.22009.0.4 12.348741 f.22009.0.5 -5.877227 f.22009.0.6 9.752981 f.22009.0.7 13.460091 f.22009.0.8 -12.472967 f.22009.0.9 -3.508998 f.22009.0.10 1.086126 dtype: float64	rs2360675	2.784092962212158e-06	True
7	FAST_L_Superior_Temporal_Gyrus_anter_divis	7.208210387820162	0.0007559654600906	2.0	0.2030270240898292	0.1984330625674241	0.1941044957709627	0.1901067579836257	const 2.932308e+03 Prob_Class_0 5.649210e+03 Prob_Class_2 -3.324649e+03 Age_c -6.673492e+00 Age2 -8.351423e-02 age_sex 7.144254e-01 Sex_num 9.564074e-01 date_c 7.929408e-03 date_c2 -3.057830e-07 head_volume -1.055767e+03 Table_position 2.165641e-01 X_brain_position -9.135275e-01 Y_brain_position 8.336002e-01 Z_brain_position 4.102138e-01 rfMRI_head_motion -1.712400e+01 tfMRI_head_motion 1.229117e+01 Assessment_centre_11026.0 1.011226e+01 Assessment_centre_11027.0 -1.488328e+01 Assessment_centre_11028.0 -5.792891e+00 f.22009.0.1 9.371627e-01 f.22009.0.2 -8.731915e-01 f.22009.0.3 1.957291e+00 f.22009.0.4 -2.297477e+00 f.22009.0.5 -2.260100e-01 f.22009.0.6 1.669937e+00 f.22009.0.7 -2.594354e+00 f.22009.0.8 3.032597e+00 f.22009.0.9 1.487090e+00 f.22009.0.10 2.890227e-02 dtype: float64	const 3540.508720 Age_c -7.924623 Age2 -0.108912 age_sex 0.447374 Sex_num -7.356470 date_c 0.010717 date_c2 0.000005 head_volume -1020.430577 Table_position 0.689649 X_brain_position -0.915191 Y_brain_position 0.232118 Z_brain_position 0.637992 rfMRI_head_motion 6.485651 tfMRI_head_motion 3.347203 Assessment_centre_11026.0 11.332934 Assessment_centre_11027.0 -7.836899 Assessment_centre_11028.0 17.056921 f.22009.0.1 0.738487 f.22009.0.2 -0.221794 f.22009.0.3 1.560581 f.22009.0.4 -2.485328 f.22009.0.5 -0.262591 f.22009.0.6 1.521505 f.22009.0.7 -2.034949 f.22009.0.8 2.865145 f.22009.0.9 1.408732 f.22009.0.10 0.285636 dtype: float64	rs2360675	0.001187058186753611	True
7	FAST_R_Superior_Temporal_Gyrus_anter_divis	4.866679657167089	0.0077719505071044	2.0	0.2053162468991872	0.2022235069910729	0.1964193476241681	0.1939365757812318	const 1452.300523 Prob_Class_0 6001.247071 Prob_Class_2 368.305581 Age_c -6.833641 Age2 -0.099686 age_sex -0.471723 Sex_num 5.965450 date_c 0.004301 date_c2 -0.000007 head_volume -1103.759042 Table_position -0.195425 X_brain_position -1.625265 Y_brain_position -0.118911 Z_brain_position 0.249305 rfMRI_head_motion 31.518380 tfMRI_head_motion -211.507281 Assessment_centre_11026.0 16.051787 Assessment_centre_11027.0 14.970373 Assessment_centre_11028.0 -29.322006 f.22009.0.1 3.849411 f.22009.0.2 2.400686 f.22009.0.3 4.411577 f.22009.0.4 -0.240756 f.22009.0.5 -0.024696 f.22009.0.6 2.106830 f.22009.0.7 0.651333 f.22009.0.8 5.206125 f.22009.0.9 -0.327926 f.22009.0.10 4.392631 dtype: float64	const 2686.378573 Age_c -7.901895 Age2 -0.111645 age_sex -0.644881 Sex_num -4.495790 date_c 0.001989 date_c2 -0.000002 head_volume -1036.394012 Table_position -0.177595 X_brain_position -1.532937 Y_brain_position 0.290388 Z_brain_position 0.110205 rfMRI_head_motion 27.513550 tfMRI_head_motion -209.976394 Assessment_centre_11026.0 11.148056 Assessment_centre_11027.0 12.165584 Assessment_centre_11028.0 -24.378052 f.22009.0.1 3.622631 f.22009.0.2 2.620911 f.22009.0.3 4.188817 f.22009.0.4 -0.546100 f.22009.0.5 -0.033801 f.22009.0.6 1.883576 f.22009.0.7 1.023119 f.22009.0.8 5.023437 f.22009.0.9 -0.461749 f.22009.0.10 4.507018 dtype: float64	rs2360675	0.010595911740894672	True
7	FAST_L_Superior_Temporal_Gyrus_poster_divis	7.917628227358568	0.0003734718136675	2.0	0.2223812977242172	0.217457750513293	0.2136754505975791	0.2093290655405985	const 3169.294451 Prob_Class_0 12155.941300 Prob_Class_2 -237.000824 Age_c -11.449035 Age2 -0.240069 age_sex -1.413575 Sex_num -6.670346 date_c -0.008405 date_c2 -0.000001 head_volume -1889.888503 Table_position 0.347590 X_brain_position -2.744987 Y_brain_position -1.728622 Z_brain_position 1.037825 rfMRI_head_motion 250.760984 tfMRI_head_motion -388.556721 Assessment_centre_11026.0 51.603964 Assessment_centre_11027.0 39.785237 Assessment_centre_11028.0 -376.311775 f.22009.0.1 0.185047 f.22009.0.2 3.424617 f.22009.0.3 6.563932 f.22009.0.4 -0.771486 f.22009.0.5 0.644615 f.22009.0.6 3.509129 f.22009.0.7 -1.977116 f.22009.0.8 -6.567249 f.22009.0.9 -1.058574 f.22009.0.10 -2.096373 dtype: float64	const 5520.805413 Age_c -13.678602 Age2 -0.268077 age_sex -1.792178 Sex_num -27.449387 date_c -0.011760 date_c2 0.000009 head_volume -1760.953845 Table_position 0.505883 X_brain_position -2.581687 Y_brain_position -1.163773 Z_brain_position 0.852118 rfMRI_head_motion 249.979989 tfMRI_head_motion -388.236473 Assessment_centre_11026.0 43.233948 Assessment_centre_11027.0 36.697606 Assessment_centre_11028.0 -361.425384 f.22009.0.1 -0.270350 f.22009.0.2 3.989608 f.22009.0.3 6.062640 f.22009.0.4 -1.363320 f.22009.0.5 0.618672 f.22009.0.6 3.073440 f.22009.0.7 -1.167962 f.22009.0.8 -6.936084 f.22009.0.9 -1.316892 f.22009.0.10 -1.824763 dtype: float64	rs2360675	0.0006134138952575864	True
7	FAST_R_Superior_Temporal_Gyrus_poster_divis	13.028928975313	2.3489955956808494e-06	2.0	0.258070692843701	0.2503405495029233	0.2497644071178407	0.242553435754252	const 4751.285256 Prob_Class_0 13332.445585 Prob_Class_2 -7507.723023 Age_c -16.095384 Age2 -0.330575 age_sex 0.852844 Sex_num 15.214400 date_c 0.024710 date_c2 0.000014 head_volume -1971.758902 Table_position -0.804653 X_brain_position -7.207540 Y_brain_position -2.791170 Z_brain_position 0.153579 rfMRI_head_motion -496.468489 tfMRI_head_motion 135.330581 Assessment_centre_11026.0 81.886880 Assessment_centre_11027.0 -6.685569 Assessment_centre_11028.0 -340.104447 f.22009.0.1 5.928873 f.22009.0.2 -2.500632 f.22009.0.3 5.742830 f.22009.0.4 2.916350 f.22009.0.5 -0.434114 f.22009.0.6 -1.056917 f.22009.0.7 -9.076809 f.22009.0.8 -2.305088 f.22009.0.9 3.030216 f.22009.0.10 -1.550428 dtype: float64	const 6237.724004 Age_c -19.025475 Age2 -0.389210 age_sex 0.232186 Sex_num -4.546003 date_c 0.030832 date_c2 0.000027 head_volume -1885.773968 Table_position 0.269767 X_brain_position -7.203296 Y_brain_position -4.119685 Z_brain_position 0.658062 rfMRI_head_motion -443.273811 tfMRI_head_motion 115.180210 Assessment_centre_11026.0 84.229384 Assessment_centre_11027.0 9.050815 Assessment_centre_11028.0 -287.855957 f.22009.0.1 5.458621 f.22009.0.2 -1.004261 f.22009.0.3 4.823822 f.22009.0.4 2.463826 f.22009.0.5 -0.517864 f.22009.0.6 -1.412918 f.22009.0.7 -7.775899 f.22009.0.8 -2.700700 f.22009.0.9 2.840897 f.22009.0.10 -0.958272 dtype: float64	rs2360675	5.140468511397656e-06	True
7	FAST_L_Middle_Temporal_Gyrus_anter_divis	4.4020059010433314	0.012347816009517	2.0	0.2419866975527105	0.2393183416707094	0.233500343107079	0.2314167343528661	const 2509.181364 Prob_Class_0 6916.458027 Prob_Class_2 -1481.699448 Age_c -6.567510 Age2 -0.147828 age_sex 1.715215 Sex_num 51.714510 date_c -0.028888 date_c2 -0.000021 head_volume -1503.284585 Table_position -0.179146 X_brain_position 0.122802 Y_brain_position 1.221909 Z_brain_position 0.521756 rfMRI_head_motion -210.863587 tfMRI_head_motion -155.496120 Assessment_centre_11026.0 27.071382 Assessment_centre_11027.0 4.425489 Assessment_centre_11028.0 -94.271652 f.22009.0.1 -7.832814 f.22009.0.2 -0.549183 f.22009.0.3 0.757838 f.22009.0.4 -6.016396 f.22009.0.5 -0.779027 f.22009.0.6 2.962230 f.22009.0.7 -1.939310 f.22009.0.8 -1.010064 f.22009.0.9 0.724000 f.22009.0.10 4.229400 dtype: float64	const 3644.089747 Age_c -7.926162 Age2 -0.168952 age_sex 1.461627 Sex_num 40.454713 date_c -0.028975 date_c2 -0.000015 head_volume -1440.223914 Table_position 0.078315 X_brain_position 0.183222 Y_brain_position 1.181294 Z_brain_position 0.547690 rfMRI_head_motion -201.263643 tfMRI_head_motion -159.123708 Assessment_centre_11026.0 24.450270 Assessment_centre_11027.0 6.222284 Assessment_centre_11028.0 -79.126391 f.22009.0.1 -8.086495 f.22009.0.2 -0.064800 f.22009.0.3 0.404006 f.22009.0.4 -6.316604 f.22009.0.5 -0.804064 f.22009.0.6 2.736978 f.22009.0.7 -1.402089 f.22009.0.8 -1.218266 f.22009.0.9 0.594491 f.22009.0.10 4.438622 dtype: float64	rs2360675	0.016335373693687455	True
7	FAST_R_Middle_Temporal_Gyrus_anter_divis	8.471788327407005	0.0002153555269857	2.0	0.2120868546186941	0.2067489630648741	0.203265755829939	0.1985090401882007	const 882.044871 Prob_Class_0 5796.369328 Prob_Class_2 5303.541177 Age_c -4.074841 Age2 -0.013004 age_sex -0.732805 Sex_num 3.676348 date_c -0.016799 date_c2 -0.000024 head_volume -1232.186240 Table_position 0.238639 X_brain_position 1.537011 Y_brain_position -2.262819 Z_brain_position 0.925981 rfMRI_head_motion -270.235293 tfMRI_head_motion -94.276340 Assessment_centre_11026.0 23.050982 Assessment_centre_11027.0 14.559136 Assessment_centre_11028.0 273.735477 f.22009.0.1 1.697905 f.22009.0.2 -3.402462 f.22009.0.3 -6.215127 f.22009.0.4 -4.243724 f.22009.0.5 0.090926 f.22009.0.6 7.405211 f.22009.0.7 3.565538 f.22009.0.8 2.485589 f.22009.0.9 -0.419279 f.22009.0.10 4.309543 dtype: float64	const 2819.914387 Age_c -4.775712 Age2 -0.005497 age_sex -0.759823 Sex_num -8.496040 date_c -0.025723 date_c2 -0.000020 head_volume -1129.281846 Table_position -0.359089 X_brain_position 1.745558 Y_brain_position -0.537640 Z_brain_position 0.308192 rfMRI_head_motion -311.002309 tfMRI_head_motion -78.801980 Assessment_centre_11026.0 10.448580 Assessment_centre_11027.0 -1.204401 Assessment_centre_11028.0 253.988410 f.22009.0.1 1.458919 f.22009.0.2 -3.788247 f.22009.0.3 -6.178243 f.22009.0.4 -4.672849 f.22009.0.5 0.119881 f.22009.0.6 7.106393 f.22009.0.7 3.642388 f.22009.0.8 2.303049 f.22009.0.9 -0.612704 f.22009.0.10 4.219144 dtype: float64	rs2360675	0.0003664041472359796	True
7	FAST_L_Middle_Temporal_Gyrus_poster_divis	7.693631627765793	0.0004665893905195	2.0	0.3084375859341374	0.3041827866846922	0.3006951838574303	0.2969549610569661	const 7446.367647 Prob_Class_0 20226.376572 Prob_Class_2 -393.525804 Age_c -16.105936 Age2 -0.141918 age_sex -1.546452 Sex_num -72.437430 date_c -0.027219 date_c2 -0.000027 head_volume -4247.185315 Table_position 0.214846 X_brain_position -8.349241 Y_brain_position -2.045633 Z_brain_position 1.554992 rfMRI_head_motion -283.474327 tfMRI_head_motion -819.955804 Assessment_centre_11026.0 79.520288 Assessment_centre_11027.0 26.042973 Assessment_centre_11028.0 710.347020 f.22009.0.1 0.476600 f.22009.0.2 -11.873684 f.22009.0.3 -5.199939 f.22009.0.4 -2.858543 f.22009.0.5 0.574429 f.22009.0.6 4.706371 f.22009.0.7 12.321246 f.22009.0.8 1.662327 f.22009.0.9 3.528662 f.22009.0.10 5.262746 dtype: float64	const 11359.191125 Age_c -19.815677 Age2 -0.188519 age_sex -2.176389 Sex_num -107.012200 date_c -0.032801 date_c2 -0.000010 head_volume -4032.643530 Table_position 0.478128 X_brain_position -8.077505 Y_brain_position -1.105556 Z_brain_position 1.245912 rfMRI_head_motion -284.779961 tfMRI_head_motion -819.420615 Assessment_centre_11026.0 65.592040 Assessment_centre_11027.0 20.903269 Assessment_centre_11028.0 735.112542 f.22009.0.1 -0.281142 f.22009.0.2 -10.933692 f.22009.0.3 -6.034000 f.22009.0.4 -3.843321 f.22009.0.5 0.531269 f.22009.0.6 3.981411 f.22009.0.7 13.667557 f.22009.0.8 1.048617 f.22009.0.9 3.098833 f.22009.0.10 5.714647 dtype: float64	rs2360675	0.0007570057053111097	True
7	FAST_R_Middle_Temporal_Gyrus_poster_divis	8.971294557781434	0.0001311371455567	2.0	0.2985294189728196	0.2934969525945606	0.2906760897969854	0.2861581274916674	const 9801.432352 Prob_Class_0 16577.870793 Prob_Class_2 -10939.397986 Age_c -24.712145 Age2 -0.032548 age_sex 4.891900 Sex_num -179.659090 date_c -0.016631 date_c2 -0.000033 head_volume -3961.404375 Table_position -1.262186 X_brain_position -5.600533 Y_brain_position -3.261220 Z_brain_position 0.014107 rfMRI_head_motion -528.512012 tfMRI_head_motion -445.938634 Assessment_centre_11026.0 31.538097 Assessment_centre_11027.0 -28.158931 Assessment_centre_11028.0 -266.083460 f.22009.0.1 8.066466 f.22009.0.2 -3.716118 f.22009.0.3 -8.875297 f.22009.0.4 6.326792 f.22009.0.5 -1.714992 f.22009.0.6 -8.356360 f.22009.0.7 0.955835 f.22009.0.8 -5.566031 f.22009.0.9 3.301287 f.22009.0.10 -3.026823 dtype: float64	const 11407.870413 Age_c -28.462773 Age2 -0.111635 age_sex 4.074697 Sex_num -203.559077 date_c -0.006850 date_c2 -0.000016 head_volume -3866.756497 Table_position 0.273143 X_brain_position -5.633957 Y_brain_position -5.344277 Z_brain_position 0.798127 rfMRI_head_motion -450.405583 tfMRI_head_motion -475.531608 Assessment_centre_11026.0 37.001070 Assessment_centre_11027.0 -4.359567 Assessment_centre_11028.0 -193.166163 f.22009.0.1 7.488211 f.22009.0.2 -1.661459 f.22009.0.3 -10.099726 f.22009.0.4 5.807624 f.22009.0.5 -1.831368 f.22009.0.6 -8.772050 f.22009.0.7 2.664923 f.22009.0.8 -6.055970 f.22009.0.9 3.086688 f.22009.0.10 -2.225395 dtype: float64	rs2360675	0.00022993398294332288	True
7	FAST_L_Middle_Temporal_Gyrus_temporooccipital	6.088783386663939	0.0023019286931181	2.0	0.1466939009811452	0.1425390861075386	0.1371406939549444	0.1336321808893188	const 4.245265e+03 Prob_Class_0 1.583974e+04 Prob_Class_2 -5.971040e+03 Age_c -1.104682e+01 Age2 2.061412e-01 age_sex 7.541382e+00 Sex_num -8.110967e+01 date_c 4.686951e-02 date_c2 8.042699e-07 head_volume -2.630630e+03 Table_position -1.934756e+00 X_brain_position -9.160490e-01 Y_brain_position -8.261510e+00 Z_brain_position -1.032530e-01 rfMRI_head_motion -3.510047e+02 tfMRI_head_motion -1.743530e+02 Assessment_centre_11026.0 4.680230e+01 Assessment_centre_11027.0 3.168375e+01 Assessment_centre_11028.0 -3.782198e+01 f.22009.0.1 6.854851e+00 f.22009.0.2 -6.008901e+00 f.22009.0.3 -4.264446e+00 f.22009.0.4 -8.528040e+00 f.22009.0.5 1.943326e+00 f.22009.0.6 1.459447e+00 f.22009.0.7 -4.743632e+00 f.22009.0.8 -7.774483e+00 f.22009.0.9 4.905215e+00 f.22009.0.10 8.990385e-01 dtype: float64	const 6455.766138 Age_c -14.330744 Age2 0.147836 age_sex 6.887570 Sex_num -105.818779 date_c 0.050155 date_c2 0.000016 head_volume -2505.924940 Table_position -1.024753 X_brain_position -0.839869 Y_brain_position -9.047356 Z_brain_position 0.208004 rfMRI_head_motion -309.795633 tfMRI_head_motion -189.952283 Assessment_centre_11026.0 44.897644 Assessment_centre_11027.0 42.599853 Assessment_centre_11028.0 9.638635 f.22009.0.1 6.284276 f.22009.0.2 -4.587786 f.22009.0.3 -5.206082 f.22009.0.4 -9.145643 f.22009.0.5 1.866321 f.22009.0.6 0.986922 f.22009.0.7 -3.366272 f.22009.0.8 -8.248124 f.22009.0.9 4.642051 f.22009.0.10 1.482844 dtype: float64	rs2360675	0.003380490760433118	True
7	FAST_R_Middle_Temporal_Gyrus_temporooccipital	6.47375739259289	0.0015694062881536	2.0	0.242476061113059	0.2385544088144301	0.2339951853478313	0.2306448661173366	const 3387.331231 Prob_Class_0 20525.032742 Prob_Class_2 -1878.562611 Age_c -16.402021 Age2 -0.138568 age_sex 5.187986 Sex_num 136.906198 date_c 0.004898 date_c2 -0.000031 head_volume -3621.108829 Table_position -2.599830 X_brain_position -8.101453 Y_brain_position -6.651447 Z_brain_position -0.929591 rfMRI_head_motion 63.296480 tfMRI_head_motion 101.097119 Assessment_centre_11026.0 49.675457 Assessment_centre_11027.0 28.205149 Assessment_centre_11028.0 363.296776 f.22009.0.1 0.801796 f.22009.0.2 -5.330348 f.22009.0.3 -13.629168 f.22009.0.4 -3.875270 f.22009.0.5 -0.987866 f.22009.0.6 -3.473038 f.22009.0.7 8.174993 f.22009.0.8 14.588673 f.22009.0.9 -0.846879 f.22009.0.10 8.011202 dtype: float64	const 7134.925007 Age_c -20.265470 Age2 -0.191554 age_sex 4.506824 Sex_num 102.439255 date_c 0.001233 date_c2 -0.000013 head_volume -3414.711804 Table_position -2.148811 X_brain_position -7.861393 Y_brain_position -6.095070 Z_brain_position -1.098704 rfMRI_head_motion 73.003081 tfMRI_head_motion 97.455963 Assessment_centre_11026.0 37.893238 Assessment_centre_11027.0 26.892404 Assessment_centre_11028.0 395.759289 f.22009.0.1 0.038828 f.22009.0.2 -4.197547 f.22009.0.3 -14.550896 f.22009.0.4 -4.834467 f.22009.0.5 -1.042949 f.22009.0.6 -4.183833 f.22009.0.7 9.625564 f.22009.0.8 13.967722 f.22009.0.9 -1.263869 f.22009.0.10 8.529831 dtype: float64	rs2360675	0.0023604062476777106	True
7	FAST_L_Infer_Tempor_Gyrus_anter_divis	8.209350631427274	0.000279496331416	2.0	0.1932837802289774	0.1879878055723121	0.184252171211149	0.1795530005163312	const 560.841004 Prob_Class_0 8113.882217 Prob_Class_2 -109.437402 Age_c -3.711164 Age2 0.092946 age_sex -1.509501 Sex_num 70.490922 date_c -0.004698 date_c2 -0.000010 head_volume -970.729719 Table_position -0.444726 X_brain_position 0.280307 Y_brain_position -0.155360 Z_brain_position 0.940873 rfMRI_head_motion -236.363532 tfMRI_head_motion -72.429639 Assessment_centre_11026.0 31.275743 Assessment_centre_11027.0 30.608409 Assessment_centre_11028.0 -680.622350 f.22009.0.1 -5.820467 f.22009.0.2 -0.897055 f.22009.0.3 2.014319 f.22009.0.4 0.331368 f.22009.0.5 -0.977995 f.22009.0.6 -4.076502 f.22009.0.7 -1.612094 f.22009.0.8 2.552446 f.22009.0.9 -0.940154 f.22009.0.10 2.465785 dtype: float64	const 2137.784664 Age_c -5.196100 Age2 0.074438 age_sex -1.760830 Sex_num 56.600888 date_c -0.007003 date_c2 -0.000003 head_volume -884.295174 Table_position -0.345128 X_brain_position 0.390483 Y_brain_position 0.234771 Z_brain_position 0.812153 rfMRI_head_motion -237.248441 tfMRI_head_motion -72.077963 Assessment_centre_11026.0 25.611388 Assessment_centre_11027.0 28.418827 Assessment_centre_11028.0 -670.927586 f.22009.0.1 -6.124633 f.22009.0.2 -0.525832 f.22009.0.3 1.682199 f.22009.0.4 -0.064993 f.22009.0.5 -0.994940 f.22009.0.6 -4.368136 f.22009.0.7 -1.074779 f.22009.0.8 2.306194 f.22009.0.9 -1.113209 f.22009.0.10 2.645100 dtype: float64	rs2360675	0.00046741058822798094	True
7	FAST_R_Infer_Tempor_Gyrus_anter_divis	5.86174142838164	0.0028855328441594	2.0	0.1849930426141182	0.181172682720853	0.1758686144626567	0.1726670853380092	const 1545.497984 Prob_Class_0 6274.944694 Prob_Class_2 779.749132 Age_c -1.100079 Age2 0.061499 age_sex -3.241401 Sex_num 47.145733 date_c -0.021980 date_c2 -0.000024 head_volume -922.280325 Table_position 0.312052 X_brain_position 1.676916 Y_brain_position -0.526120 Z_brain_position 1.015807 rfMRI_head_motion -359.113578 tfMRI_head_motion -47.451025 Assessment_centre_11026.0 6.147310 Assessment_centre_11027.0 -7.234827 Assessment_centre_11028.0 -56.770391 f.22009.0.1 -6.096568 f.22009.0.2 -6.296330 f.22009.0.3 0.152127 f.22009.0.4 -0.153720 f.22009.0.5 -0.765855 f.22009.0.6 2.707221 f.22009.0.7 -0.099947 f.22009.0.8 0.910307 f.22009.0.9 -1.645277 f.22009.0.10 1.013002 dtype: float64	const 2895.354469 Age_c -2.190658 Age2 0.050516 age_sex -3.411270 Sex_num 36.042419 date_c -0.024932 date_c2 -0.000019 head_volume -848.824873 Table_position 0.281646 X_brain_position 1.782976 Y_brain_position 0.007917 Z_brain_position 0.831804 rfMRI_head_motion -366.244179 tfMRI_head_motion -44.733994 Assessment_centre_11026.0 0.392523 Assessment_centre_11027.0 -11.208785 Assessment_centre_11028.0 -53.556898 f.22009.0.1 -6.335283 f.22009.0.2 -6.113798 f.22009.0.3 -0.060689 f.22009.0.4 -0.483695 f.22009.0.5 -0.772364 f.22009.0.6 2.467150 f.22009.0.7 0.266283 f.22009.0.8 0.718802 f.22009.0.9 -1.790321 f.22009.0.10 1.116584 dtype: float64	rs2360675	0.004182301250041022	True
7	FAST_L_Infer_Tempor_Gyrus_poste_divis	15.995766906390386	1.2507826923308658e-07	2.0	0.2828254310535139	0.2736516947591844	0.2747962875387191	0.2661067263467747	const 704.442977 Prob_Class_0 23713.345030 Prob_Class_2 11452.401020 Age_c -14.686808 Age2 -0.031227 age_sex 6.520424 Sex_num 142.372131 date_c 0.016126 date_c2 -0.000039 head_volume -3390.855212 Table_position 0.371164 X_brain_position -6.249436 Y_brain_position -3.517537 Z_brain_position 2.643950 rfMRI_head_motion 226.924664 tfMRI_head_motion -389.632815 Assessment_centre_11026.0 71.405534 Assessment_centre_11027.0 82.813750 Assessment_centre_11028.0 -383.630039 f.22009.0.1 -6.289925 f.22009.0.2 -4.011783 f.22009.0.3 -13.358838 f.22009.0.4 -1.907687 f.22009.0.5 -0.845890 f.22009.0.6 -16.371078 f.22009.0.7 8.457500 f.22009.0.8 8.529011 f.22009.0.9 4.929951 f.22009.0.10 5.018939 dtype: float64	const 7087.922071 Age_c -18.239296 Age2 -0.039975 age_sex 6.119541 Sex_num 96.856571 date_c -0.006529 date_c2 -0.000022 head_volume -3048.214613 Table_position -0.800892 X_brain_position -5.643420 Y_brain_position 0.786745 Z_brain_position 1.117520 rfMRI_head_motion 136.545512 tfMRI_head_motion -355.305198 Assessment_centre_11026.0 36.135457 Assessment_centre_11027.0 45.354202 Assessment_centre_11028.0 -413.641811 f.22009.0.1 -7.226331 f.22009.0.2 -4.350840 f.22009.0.3 -13.729807 f.22009.0.4 -3.385389 f.22009.0.5 -0.805596 f.22009.0.6 -17.421323 f.22009.0.7 9.356302 f.22009.0.8 7.794835 f.22009.0.9 4.271506 f.22009.0.10 5.065049 dtype: float64	rs2360675	3.202211966316045e-07	True
7	FAST_R_Infer_Tempor_Gyrus_poste_divis	6.719698525498028	0.0012288107747923	2.0	0.2458793253810307	0.2418269754527743	0.2374365509350766	0.2339514266560391	const 5789.947441 Prob_Class_0 16471.316909 Prob_Class_2 4625.118439 Age_c -13.406526 Age2 0.188066 age_sex 1.146234 Sex_num 75.136390 date_c 0.001835 date_c2 -0.000047 head_volume -3021.644579 Table_position 2.034659 X_brain_position -1.308768 Y_brain_position -3.117064 Z_brain_position 3.204613 rfMRI_head_motion 101.496399 tfMRI_head_motion -614.492394 Assessment_centre_11026.0 49.486345 Assessment_centre_11027.0 28.920095 Assessment_centre_11028.0 -437.206024 f.22009.0.1 -0.776324 f.22009.0.2 -11.759899 f.22009.0.3 -13.507899 f.22009.0.4 -4.454129 f.22009.0.5 -0.863261 f.22009.0.6 -7.034268 f.22009.0.7 4.045865 f.22009.0.8 -3.370063 f.22009.0.9 4.173661 f.22009.0.10 9.183555 dtype: float64	const 9721.935539 Age_c -16.096783 Age2 0.169165 age_sex 0.773411 Sex_num 44.913126 date_c -0.009399 date_c2 -0.000034 head_volume -2809.110678 Table_position 1.634390 X_brain_position -0.968162 Y_brain_position -1.022258 Z_brain_position 2.469693 rfMRI_head_motion 63.550834 tfMRI_head_motion -600.067118 Assessment_centre_11026.0 30.281353 Assessment_centre_11027.0 11.685952 Assessment_centre_11028.0 -441.549478 f.22009.0.1 -1.413329 f.22009.0.2 -11.592641 f.22009.0.3 -13.935189 f.22009.0.4 -5.390227 f.22009.0.5 -0.860676 f.22009.0.6 -7.707787 f.22009.0.7 4.860115 f.22009.0.8 -3.875924 f.22009.0.9 3.759490 f.22009.0.10 9.350769 dtype: float64	rs2360675	0.0018761052015447994	True
7	FAST_L_Infer_Tempor_Gyrus_temporooccip	7.879624543857492	0.0003878457391336	2.0	0.2167363692041968	0.2118008847343611	0.2079673241573024	0.2036134388706348	const 1840.421436 Prob_Class_0 14672.534675 Prob_Class_2 3496.094919 Age_c -2.762599 Age2 0.473995 age_sex 2.327662 Sex_num 104.405669 date_c 0.046436 date_c2 0.000020 head_volume -2183.947134 Table_position -0.079149 X_brain_position -1.074295 Y_brain_position -0.571991 Z_brain_position 2.449328 rfMRI_head_motion 712.647583 tfMRI_head_motion -569.626055 Assessment_centre_11026.0 44.423277 Assessment_centre_11027.0 38.531900 Assessment_centre_11028.0 186.105092 f.22009.0.1 10.039309 f.22009.0.2 -0.125050 f.22009.0.3 -2.183193 f.22009.0.4 -7.031779 f.22009.0.5 0.954837 f.22009.0.6 -3.699568 f.22009.0.7 7.521802 f.22009.0.8 -6.758082 f.22009.0.9 -3.959464 f.22009.0.10 4.824616 dtype: float64	const 5248.946903 Age_c -5.200790 Age2 0.454755 age_sex 1.977870 Sex_num 77.743810 date_c 0.037273 date_c2 0.000032 head_volume -1999.395003 Table_position -0.358160 X_brain_position -0.785939 Y_brain_position 1.126351 Z_brain_position 1.855629 rfMRI_head_motion 683.498961 tfMRI_head_motion -558.541009 Assessment_centre_11026.0 28.307532 Assessment_centre_11027.0 24.826043 Assessment_centre_11028.0 185.328275 f.22009.0.1 9.474385 f.22009.0.2 0.099414 f.22009.0.3 -2.595603 f.22009.0.4 -7.848725 f.22009.0.5 0.952379 f.22009.0.6 -4.289044 f.22009.0.7 8.282722 f.22009.0.8 -7.207932 f.22009.0.9 -4.320313 f.22009.0.10 4.998901 dtype: float64	rs2360675	0.0006356432500124291	True
7	FAST_R_Infer_Tempor_Gyrus_temporooccip	5.134520670336813	0.0059521169573963	2.0	0.2558625881638249	0.2528071791892997	0.2475315815539036	0.2450456876427242	const 4979.909917 Prob_Class_0 13521.995344 Prob_Class_2 -3780.857940 Age_c -7.495406 Age2 0.231195 age_sex 2.230574 Sex_num 163.161651 date_c 0.056975 date_c2 0.000020 head_volume -2722.333846 Table_position -1.323988 X_brain_position -12.250420 Y_brain_position -8.413221 Z_brain_position 0.348615 rfMRI_head_motion -143.361234 tfMRI_head_motion -362.254650 Assessment_centre_11026.0 -10.511879 Assessment_centre_11027.0 35.069492 Assessment_centre_11028.0 713.174634 f.22009.0.1 5.151522 f.22009.0.2 7.447608 f.22009.0.3 1.946952 f.22009.0.4 1.397041 f.22009.0.5 0.890392 f.22009.0.6 -1.926752 f.22009.0.7 9.036715 f.22009.0.8 1.212101 f.22009.0.9 -0.957125 f.22009.0.10 10.110980 dtype: float64	const 7065.428114 Age_c -10.210760 Age2 0.186492 age_sex 1.709742 Sex_num 141.517785 date_c 0.058000 date_c2 0.000032 head_volume -2605.808359 Table_position -0.710761 X_brain_position -12.153626 Y_brain_position -8.730242 Z_brain_position 0.485697 rfMRI_head_motion -117.999859 tfMRI_head_motion -371.847489 Assessment_centre_11026.0 -14.230777 Assessment_centre_11027.0 40.914867 Assessment_centre_11028.0 747.165917 f.22009.0.1 4.659129 f.22009.0.2 8.501537 f.22009.0.3 1.210161 f.22009.0.4 0.834101 f.22009.0.5 0.834699 f.22009.0.6 -2.352268 f.22009.0.7 10.137436 f.22009.0.8 0.806146 f.22009.0.9 -1.198856 f.22009.0.10 10.555911 dtype: float64	rs2360675	0.008242745881469227	True
7	FAST_L_Postcentral_Gyrus	19.219563330423707	5.206479707525049e-09	2.0	0.3276319732445721	0.3172980109322347	0.3201044623492695	0.3102064201548627	const 7699.827849 Prob_Class_0 52000.442922 Prob_Class_2 -12276.278391 Age_c -47.946901 Age2 0.611943 age_sex 4.108159 Sex_num -338.634490 date_c 0.011447 date_c2 -0.000068 head_volume -6748.288293 Table_position -6.536959 X_brain_position -17.077299 Y_brain_position -15.046184 Z_brain_position 2.956755 rfMRI_head_motion -1635.208973 tfMRI_head_motion -933.320624 Assessment_centre_11026.0 -4.978635 Assessment_centre_11027.0 6.879695 Assessment_centre_11028.0 -1896.669516 f.22009.0.1 -2.796728 f.22009.0.2 12.003203 f.22009.0.3 -5.065923 f.22009.0.4 -1.121955 f.22009.0.5 -4.082125 f.22009.0.6 -21.377595 f.22009.0.7 -4.094505 f.22009.0.8 1.381554 f.22009.0.9 -9.746583 f.22009.0.10 4.061904 dtype: float64	const 16061.171241 Age_c -58.237737 Age2 0.448749 age_sex 2.169386 Sex_num -422.814724 date_c 0.012327 date_c2 -0.000021 head_volume -6282.865486 Table_position -4.460041 X_brain_position -16.650457 Y_brain_position -15.656963 Z_brain_position 3.262766 rfMRI_head_motion -1554.558831 tfMRI_head_motion -963.808439 Assessment_centre_11026.0 -22.878572 Assessment_centre_11027.0 23.386773 Assessment_centre_11028.0 -1777.170115 f.22009.0.1 -4.699410 f.22009.0.2 15.782423 f.22009.0.3 -7.784042 f.22009.0.4 -3.348203 f.22009.0.5 -4.279028 f.22009.0.6 -23.052023 f.22009.0.7 0.009332 f.22009.0.8 -0.182382 f.22009.0.9 -10.705543 f.22009.0.10 5.681044 dtype: float64	rs2360675	1.56624152620136e-08	True
7	FAST_R_Postcentral_Gyrus	23.13863109549218	1.1037219791613663e-10	2.0	0.2972351423412868	0.2842315303554882	0.2893673230632203	0.2767964603551855	const 5616.206630 Prob_Class_0 56486.845333 Prob_Class_2 -1084.071527 Age_c -44.002590 Age2 0.301984 age_sex 6.630869 Sex_num -411.636287 date_c 0.040486 date_c2 -0.000073 head_volume -6111.396924 Table_position -2.794956 X_brain_position -10.845407 Y_brain_position -5.917221 Z_brain_position 7.225990 rfMRI_head_motion -947.964685 tfMRI_head_motion -1693.716897 Assessment_centre_11026.0 104.879527 Assessment_centre_11027.0 76.480545 Assessment_centre_11028.0 -16.419827 f.22009.0.1 25.454339 f.22009.0.2 17.235145 f.22009.0.3 13.276076 f.22009.0.4 16.467394 f.22009.0.5 -4.719172 f.22009.0.6 16.870053 f.22009.0.7 3.128430 f.22009.0.8 -10.355013 f.22009.0.9 6.935113 f.22009.0.10 0.768252 dtype: float64	const 16545.925639 Age_c -54.361901 Age2 0.171898 age_sex 4.872047 Sex_num -508.200593 date_c 0.024875 date_c2 -0.000024 head_volume -5512.124995 Table_position -2.061535 X_brain_position -10.086160 Y_brain_position -3.287822 Z_brain_position 6.361352 rfMRI_head_motion -951.722392 tfMRI_head_motion -1692.179996 Assessment_centre_11026.0 65.957911 Assessment_centre_11027.0 62.087311 Assessment_centre_11028.0 52.669586 f.22009.0.1 23.338108 f.22009.0.2 19.858485 f.22009.0.3 10.947527 f.22009.0.4 13.716766 f.22009.0.5 -4.839593 f.22009.0.6 14.845183 f.22009.0.7 6.887463 f.22009.0.8 -12.068960 f.22009.0.9 5.734524 f.22009.0.10 2.029683 dtype: float64	rs2360675	3.9936106912843703e-10	True
7	FAST_L_Superior_Parietal_Lobule	13.142077489409631	2.100154819710155e-06	2.0	0.1654423720262331	0.1566716235126711	0.1560990639161709	0.1479115205207931	const 2177.213552 Prob_Class_0 30518.085319 Prob_Class_2 682.139822 Age_c -19.608986 Age2 -0.010626 age_sex 4.789889 Sex_num -102.553545 date_c -0.003821 date_c2 -0.000040 head_volume -3219.482947 Table_position -0.938010 X_brain_position -16.487199 Y_brain_position -1.465425 Z_brain_position -0.738900 rfMRI_head_motion -5.671999 tfMRI_head_motion -1058.989193 Assessment_centre_11026.0 28.494511 Assessment_centre_11027.0 62.943348 Assessment_centre_11028.0 -1712.264613 f.22009.0.1 3.329404 f.22009.0.2 0.675658 f.22009.0.3 11.877217 f.22009.0.4 16.127597 f.22009.0.5 -4.731853 f.22009.0.6 6.900446 f.22009.0.7 -4.924907 f.22009.0.8 1.767057 f.22009.0.9 0.716183 f.22009.0.10 3.907330 dtype: float64	const 8273.336251 Age_c -25.121006 Age2 -0.076024 age_sex 3.875585 Sex_num -155.254215 date_c -0.013970 date_c2 -0.000014 head_volume -2886.019037 Table_position -0.699340 X_brain_position -16.046414 Y_brain_position 0.295920 Z_brain_position -1.329913 rfMRI_head_motion -17.157172 tfMRI_head_motion -1054.572576 Assessment_centre_11026.0 5.450763 Assessment_centre_11027.0 51.822037 Assessment_centre_11028.0 -1681.221347 f.22009.0.1 2.180959 f.22009.0.2 1.939609 f.22009.0.3 10.683757 f.22009.0.4 14.607129 f.22009.0.5 -4.787240 f.22009.0.6 5.785156 f.22009.0.7 -2.966341 f.22009.0.8 0.839505 f.22009.0.9 0.051099 f.22009.0.10 4.537368 dtype: float64	rs2360675	4.633525431826889e-06	True
7	FAST_L_Supramarginal_Gyrus_poster_divis	4.749339266051673	0.00873564799073	2.0	0.1932987796627787	0.1902349669624834	0.1842673385714383	0.1818235043739993	const 6749.880156 Prob_Class_0 15715.743221 Prob_Class_2 -3811.262020 Age_c -16.699719 Age2 -0.160784 age_sex 7.660302 Sex_num 38.117169 date_c -0.021280 date_c2 -0.000031 head_volume -2985.289213 Table_position -0.511329 X_brain_position -3.683908 Y_brain_position -10.854829 Z_brain_position 1.466412 rfMRI_head_motion -465.545879 tfMRI_head_motion -87.893625 Assessment_centre_11026.0 107.355589 Assessment_centre_11027.0 104.843785 Assessment_centre_11028.0 -471.359349 f.22009.0.1 -1.786214 f.22009.0.2 -7.717363 f.22009.0.3 2.742277 f.22009.0.4 1.388258 f.22009.0.5 -1.857215 f.22009.0.6 8.274800 f.22009.0.7 6.145099 f.22009.0.8 -12.414245 f.22009.0.9 1.872680 f.22009.0.10 -2.214076 dtype: float64	const 9261.633187 Age_c -19.816610 Age2 -0.210495 age_sex 7.071495 Sex_num 12.718201 date_c -0.020878 date_c2 -0.000016 head_volume -2845.400682 Table_position 0.128927 X_brain_position -3.557345 Y_brain_position -11.066590 Z_brain_position 1.568773 rfMRI_head_motion -440.417675 tfMRI_head_motion -97.393689 Assessment_centre_11026.0 102.106518 Assessment_centre_11027.0 110.099316 Assessment_centre_11028.0 -434.742855 f.22009.0.1 -2.360841 f.22009.0.2 -6.562968 f.22009.0.3 1.915649 f.22009.0.4 0.718175 f.22009.0.5 -1.917495 f.22009.0.6 7.770449 f.22009.0.7 7.391140 f.22009.0.8 -12.886779 f.22009.0.9 1.584171 f.22009.0.10 -1.720630 dtype: float64	rs2360675	0.01182864679080545	True
7	FAST_R_Supramarginal_Gyrus_poster_divis	9.64589174938434	6.712999800890364e-05	2.0	0.1807829610153671	0.1744638255677086	0.1716113988036238	0.165888539696658	const 2407.352236 Prob_Class_0 29016.578701 Prob_Class_2 -1377.513595 Age_c -22.014747 Age2 -0.069771 age_sex 1.072525 Sex_num -31.953505 date_c 0.028869 date_c2 -0.000018 head_volume -3663.307283 Table_position -2.668048 X_brain_position -13.765273 Y_brain_position -7.690175 Z_brain_position -0.369068 rfMRI_head_motion 263.952126 tfMRI_head_motion -247.466983 Assessment_centre_11026.0 99.815619 Assessment_centre_11027.0 55.526187 Assessment_centre_11028.0 -1363.617955 f.22009.0.1 9.480045 f.22009.0.2 35.665696 f.22009.0.3 1.211824 f.22009.0.4 -8.062965 f.22009.0.5 2.510291 f.22009.0.6 14.253067 f.22009.0.7 0.400748 f.22009.0.8 14.104570 f.22009.0.9 3.012939 f.22009.0.10 6.411846 dtype: float64	const 7898.092768 Age_c -27.391080 Age2 -0.139755 age_sex 0.145782 Sex_num -81.214325 date_c 0.021960 date_c2 0.000007 head_volume -3361.744838 Table_position -2.189305 X_brain_position -13.395057 Y_brain_position -6.560054 Z_brain_position -0.733039 rfMRI_head_motion 268.141864 tfMRI_head_motion -248.998818 Assessment_centre_11026.0 81.126738 Assessment_centre_11027.0 50.297773 Assessment_centre_11028.0 -1324.060357 f.22009.0.1 8.396272 f.22009.0.2 37.112538 f.22009.0.3 -0.026125 f.22009.0.4 -9.453668 f.22009.0.5 2.442171 f.22009.0.6 13.226714 f.22009.0.7 2.378529 f.22009.0.8 13.225148 f.22009.0.9 2.406855 f.22009.0.10 7.093144 dtype: float64	rs2360675	0.00012242779731398606	True
7	FAST_R_Angular_Gyrus	14.156682886214236	7.697885577794458e-07	2.0	0.2250895441038265	0.2163169238804488	0.2164140172085474	0.2081763885312245	const 747.955365 Prob_Class_0 35360.327598 Prob_Class_2 -5344.269611 Age_c -21.510957 Age2 0.355622 age_sex 4.875374 Sex_num -11.161464 date_c 0.065235 date_c2 -0.000008 head_volume -4444.570959 Table_position -5.171012 X_brain_position -5.337600 Y_brain_position -6.550040 Z_brain_position -1.808175 rfMRI_head_motion -335.108033 tfMRI_head_motion -71.772188 Assessment_centre_11026.0 103.331833 Assessment_centre_11027.0 89.226221 Assessment_centre_11028.0 -1342.070786 f.22009.0.1 5.865011 f.22009.0.2 -2.038887 f.22009.0.3 -0.921298 f.22009.0.4 -1.884090 f.22009.0.5 0.379657 f.22009.0.6 -10.608479 f.22009.0.7 3.847727 f.22009.0.8 1.621448 f.22009.0.9 -1.099070 f.22009.0.10 -0.335810 dtype: float64	const 6886.490783 Age_c -28.307848 Age2 0.256219 age_sex 3.642134 Sex_num -69.659635 date_c 0.061772 date_c2 0.000024 head_volume -4105.112664 Table_position -4.132016 X_brain_position -4.974882 Y_brain_position -6.158072 Z_brain_position -1.893562 rfMRI_head_motion -302.665664 tfMRI_head_motion -84.007698 Assessment_centre_11026.0 86.384702 Assessment_centre_11027.0 92.526207 Assessment_centre_11028.0 -1275.697547 f.22009.0.1 4.559077 f.22009.0.2 0.167665 f.22009.0.3 -2.616617 f.22009.0.4 -3.479410 f.22009.0.5 0.268679 f.22009.0.6 -11.797590 f.22009.0.7 6.467001 f.22009.0.8 0.554274 f.22009.0.9 -1.790118 f.22009.0.10 0.643260 dtype: float64	rs2360675	1.793257435736209e-06	True
7	FAST_L_Lateral_Occipit_Cortex_super_divis	79.16245226699925	4.618860786809923e-34	2.0	0.3562540028409653	0.3155018942666558	0.3490469305017197	0.3083916462646314	const -2801.323059 Prob_Class_0 164530.362465 Prob_Class_2 18871.443471 Age_c -45.232219 Age2 -1.221276 age_sex -9.975833 Sex_num -500.599935 date_c -0.116613 date_c2 -0.000179 head_volume -12895.066941 Table_position 1.214977 X_brain_position 14.270227 Y_brain_position -27.328647 Z_brain_position 3.031043 rfMRI_head_motion -2334.593564 tfMRI_head_motion -378.371255 Assessment_centre_11026.0 528.927664 Assessment_centre_11027.0 417.620177 Assessment_centre_11028.0 -1121.297366 f.22009.0.1 -21.619379 f.22009.0.2 -26.184241 f.22009.0.3 -7.018569 f.22009.0.4 -3.161120 f.22009.0.5 -6.878544 f.22009.0.6 8.592164 f.22009.0.7 -14.177385 f.22009.0.8 42.047798 f.22009.0.9 9.255898 f.22009.0.10 15.134400 dtype: float64	const 32354.942133 Age_c -73.932674 Age2 -1.515332 age_sex -14.474454 Sex_num -791.073309 date_c -0.191873 date_c2 -0.000043 head_volume -10981.085064 Table_position 0.613300 X_brain_position 17.013174 Y_brain_position -13.749062 Z_brain_position -1.639808 rfMRI_head_motion -2509.823042 tfMRI_head_motion -311.581734 Assessment_centre_11026.0 380.537892 Assessment_centre_11027.0 317.574401 Assessment_centre_11028.0 -1029.239163 f.22009.0.1 -27.872179 f.22009.0.2 -21.207840 f.22009.0.3 -12.678829 f.22009.0.4 -11.770448 f.22009.0.5 -7.061226 f.22009.0.6 2.323916 f.22009.0.7 -4.484999 f.22009.0.8 37.028439 f.22009.0.9 5.473212 f.22009.0.10 17.914217 dtype: float64	rs2360675	8.022875576736036e-33	True
7	FAST_R_Lateral_Occipit_Cortex_super_divis	35.40200388458523	6.897895579534425e-16	2.0	0.3537578437959708	0.3354625480548131	0.3465228256537426	0.3285596420417987	const 3031.902600 Prob_Class_0 108236.205473 Prob_Class_2 -19156.547691 Age_c -77.050427 Age2 -1.383519 age_sex 10.493208 Sex_num -229.498254 date_c -0.063301 date_c2 -0.000096 head_volume -11717.269915 Table_position -10.829327 X_brain_position -0.729559 Y_brain_position 3.874094 Z_brain_position -8.433194 rfMRI_head_motion -2600.536421 tfMRI_head_motion -13.874357 Assessment_centre_11026.0 231.488448 Assessment_centre_11027.0 227.760458 Assessment_centre_11028.0 -2562.852076 f.22009.0.1 -26.395527 f.22009.0.2 -58.249828 f.22009.0.3 -37.266421 f.22009.0.4 5.375787 f.22009.0.5 -6.178633 f.22009.0.6 -35.959187 f.22009.0.7 -13.011257 f.22009.0.8 0.461057 f.22009.0.9 0.763415 f.22009.0.10 3.670081 dtype: float64	const 21399.832921 Age_c -98.042503 Age2 -1.698562 age_sex 6.639022 Sex_num -407.388625 date_c -0.070118 date_c2 0.000001 head_volume -10699.603120 Table_position -7.301257 X_brain_position 0.313199 Y_brain_position 4.321851 Z_brain_position -8.421174 rfMRI_head_motion -2480.365475 tfMRI_head_motion -59.241285 Assessment_centre_11026.0 184.062420 Assessment_centre_11027.0 245.243917 Assessment_centre_11028.0 -2345.819476 f.22009.0.1 -30.381646 f.22009.0.2 -51.157231 f.22009.0.3 -42.598239 f.22009.0.4 0.568485 f.22009.0.5 -6.539681 f.22009.0.6 -39.551953 f.22009.0.7 -4.834182 f.22009.0.8 -2.802067 f.22009.0.9 -1.315561 f.22009.0.10 6.780565 dtype: float64	rs2360675	4.10991780215675e-15	True
7	FAST_L_Lateral_Occipit_Cortex_infer_divis	9.557657799626218	7.327303206853599e-05	2.0	0.2401634834852594	0.2343560005516265	0.2316567172068055	0.226402846741935	const 11773.593931 Prob_Class_0 26664.752723 Prob_Class_2 -13677.664891 Age_c -27.706041 Age2 0.263342 age_sex 13.700074 Sex_num -62.796634 date_c 0.004306 date_c2 -0.000017 head_volume -4796.755057 Table_position -1.069284 X_brain_position 1.557210 Y_brain_position -5.473453 Z_brain_position 3.576821 rfMRI_head_motion 236.447561 tfMRI_head_motion -132.814913 Assessment_centre_11026.0 93.232768 Assessment_centre_11027.0 4.024995 Assessment_centre_11028.0 -2038.886659 f.22009.0.1 22.647459 f.22009.0.2 10.366172 f.22009.0.3 8.693119 f.22009.0.4 7.563668 f.22009.0.5 -1.436506 f.22009.0.6 -1.467435 f.22009.0.7 -2.531783 f.22009.0.8 -1.775483 f.22009.0.9 10.040793 f.22009.0.10 14.449361 dtype: float64	const 14948.125469 Age_c -33.476726 Age2 0.151225 age_sex 12.496676 Sex_num -102.876423 date_c 0.014741 date_c2 0.000009 head_volume -4614.555786 Table_position 0.913284 X_brain_position 1.597971 Y_brain_position -7.770927 Z_brain_position 4.455077 rfMRI_head_motion 332.860273 tfMRI_head_motion -169.331521 Assessment_centre_11026.0 95.791055 Assessment_centre_11027.0 31.968149 Assessment_centre_11028.0 -1941.020121 f.22009.0.1 21.701567 f.22009.0.2 13.197090 f.22009.0.3 6.923255 f.22009.0.4 6.622342 f.22009.0.5 -1.593800 f.22009.0.6 -2.201924 f.22009.0.7 -0.006284 f.22009.0.8 -2.568350 f.22009.0.9 9.644807 f.22009.0.10 15.579356 dtype: float64	rs2360675	0.00013286771133408167	True
7	FAST_R_Lateral_Occipit_Cortex_infer_divis	10.045429035507306	4.516014063541099e-05	2.0	0.2983533479103292	0.2927169291565762	0.2904980475270781	0.2853700015329529	const 7621.428425 Prob_Class_0 29717.377533 Prob_Class_2 -16409.712584 Age_c -31.295259 Age2 -0.029382 age_sex 4.426657 Sex_num 184.398036 date_c 0.038715 date_c2 0.000010 head_volume -5566.652177 Table_position -5.925941 X_brain_position -11.894277 Y_brain_position -3.450786 Z_brain_position -5.115211 rfMRI_head_motion 986.137732 tfMRI_head_motion -1138.434815 Assessment_centre_11026.0 85.011676 Assessment_centre_11027.0 154.273873 Assessment_centre_11028.0 37.744040 f.22009.0.1 -7.655052 f.22009.0.2 0.065063 f.22009.0.3 -3.988100 f.22009.0.4 6.256275 f.22009.0.5 -9.626554 f.22009.0.6 -11.799209 f.22009.0.7 -14.613965 f.22009.0.8 -0.851122 f.22009.0.9 3.358706 f.22009.0.10 4.253174 dtype: float64	const 10983.570648 Age_c -37.804578 Age2 -0.158826 age_sex 3.052441 Sex_num 140.217345 date_c 0.051921 date_c2 0.000039 head_volume -5372.513179 Table_position -3.571461 X_brain_position -11.876985 Y_brain_position -6.324727 Z_brain_position -4.022463 rfMRI_head_motion 1102.285058 tfMRI_head_motion -1182.430720 Assessment_centre_11026.0 89.716887 Assessment_centre_11027.0 188.492971 Assessment_centre_11028.0 152.594429 f.22009.0.1 -8.704530 f.22009.0.2 3.361135 f.22009.0.3 -6.019987 f.22009.0.4 5.238816 f.22009.0.5 -9.810753 f.22009.0.6 -12.598177 f.22009.0.7 -11.732818 f.22009.0.8 -1.733323 f.22009.0.9 2.932512 f.22009.0.10 5.559881 dtype: float64	rs2360675	8.40665501045108e-05	True
7	FAST_L_Intracalcarine_Cortex	26.890147170831987	2.789636609343218e-12	2.0	0.2169385388833441	0.2000999639667239	0.2081717572314982	0.1917909743794824	const 4147.616442 Prob_Class_0 16847.770713 Prob_Class_2 -20072.906255 Age_c -9.900432 Age2 0.180466 age_sex 3.591404 Sex_num 45.034400 date_c 0.001388 date_c2 0.000012 head_volume -2047.788036 Table_position -3.909321 X_brain_position -3.045605 Y_brain_position -8.375960 Z_brain_position -4.340008 rfMRI_head_motion 116.794677 tfMRI_head_motion -278.720253 Assessment_centre_11026.0 -19.845553 Assessment_centre_11027.0 20.287312 Assessment_centre_11028.0 -733.986540 f.22009.0.1 -9.049533 f.22009.0.2 18.143289 f.22009.0.3 -6.553512 f.22009.0.4 13.159596 f.22009.0.5 -3.905922 f.22009.0.6 1.659703 f.22009.0.7 -11.854252 f.22009.0.8 2.608907 f.22009.0.9 -0.781902 f.22009.0.10 6.007109 dtype: float64	const 4430.109146 Age_c -14.311066 Age2 0.065599 age_sex 2.507087 Sex_num 24.488847 date_c 0.023439 date_c2 0.000032 head_volume -2020.087109 Table_position -1.235953 X_brain_position -3.295632 Y_brain_position -12.899931 Z_brain_position -2.668212 rfMRI_head_motion 262.958806 tfMRI_head_motion -334.126943 Assessment_centre_11026.0 -0.056237 Assessment_centre_11027.0 68.102457 Assessment_centre_11028.0 -615.497479 f.22009.0.1 -9.601098 f.22009.0.2 21.314654 f.22009.0.3 -8.254060 f.22009.0.4 12.874884 f.22009.0.5 -4.092517 f.22009.0.6 1.387810 f.22009.0.7 -9.606487 f.22009.0.8 2.122013 f.22009.0.9 -0.883848 f.22009.0.10 7.185173 dtype: float64	rs2360675	1.1950380599014918e-11	True
7	FAST_R_Intracalcarine_Cortex	19.54746738936287	3.7697361705724156e-09	2.0	0.2288824736325081	0.2168285794301612	0.2202494105624202	0.2086933589208459	const 3469.473216 Prob_Class_0 15944.037870 Prob_Class_2 -14069.023255 Age_c -11.044393 Age2 -0.151849 age_sex 2.944153 Sex_num 16.573218 date_c 0.031943 date_c2 0.000019 head_volume -2124.152833 Table_position -3.499360 X_brain_position -0.944710 Y_brain_position -11.756567 Z_brain_position -4.281395 rfMRI_head_motion 23.460856 tfMRI_head_motion -231.461371 Assessment_centre_11026.0 15.594338 Assessment_centre_11027.0 53.461168 Assessment_centre_11028.0 -356.257106 f.22009.0.1 -2.148052 f.22009.0.2 15.105084 f.22009.0.3 -4.439971 f.22009.0.4 9.845454 f.22009.0.5 -2.994532 f.22009.0.6 3.567436 f.22009.0.7 -5.541041 f.22009.0.8 -1.496731 f.22009.0.9 1.124548 f.22009.0.10 2.994337 dtype: float64	const 4479.620106 Age_c -14.888905 Age2 -0.241577 age_sex 2.057642 Sex_num -4.929898 date_c 0.046147 date_c2 0.000036 head_volume -2060.256654 Table_position -1.581776 X_brain_position -1.062453 Y_brain_position -14.713566 Z_brain_position -3.180697 rfMRI_head_motion 125.039740 tfMRI_head_motion -269.958686 Assessment_centre_11026.0 26.488897 Assessment_centre_11027.0 85.711462 Assessment_centre_11028.0 -268.543777 f.22009.0.1 -2.689895 f.22009.0.2 17.510340 f.22009.0.3 -5.798313 f.22009.0.4 9.442369 f.22009.0.5 -3.133526 f.22009.0.6 3.227289 f.22009.0.7 -3.694913 f.22009.0.8 -1.963571 f.22009.0.9 0.964168 f.22009.0.10 3.909167 dtype: float64	rs2360675	1.1548631356921722e-08	True
7	FAST_L_Frontal_Medial_Cortex	6.27028307867215	0.0019215653473832	2.0	0.18648403005267	0.1824048813756685	0.1773762942835675	0.1739120834994268	const 2620.556703 Prob_Class_0 5293.350300 Prob_Class_2 -3988.030569 Age_c -7.156365 Age2 -0.005358 age_sex -0.677940 Sex_num 23.407488 date_c -0.023422 date_c2 -0.000014 head_volume -897.278803 Table_position -0.670216 X_brain_position 3.608984 Y_brain_position -2.081896 Z_brain_position -0.944835 rfMRI_head_motion -271.043661 tfMRI_head_motion -106.284711 Assessment_centre_11026.0 -21.734949 Assessment_centre_11027.0 -25.628785 Assessment_centre_11028.0 -13.024162 f.22009.0.1 -2.206342 f.22009.0.2 -1.819792 f.22009.0.3 -4.156457 f.22009.0.4 -2.438887 f.22009.0.5 -0.158747 f.22009.0.6 -0.109755 f.22009.0.7 0.955947 f.22009.0.8 1.011091 f.22009.0.9 -0.339533 f.22009.0.10 4.083360 dtype: float64	const 3058.862079 Age_c -8.387058 Age2 -0.032517 age_sex -0.952906 Sex_num 15.983114 date_c -0.019630 date_c2 -0.000009 head_volume -870.843555 Table_position -0.118453 X_brain_position 3.586368 Y_brain_position -2.880080 Z_brain_position -0.646125 rfMRI_head_motion -242.412158 tfMRI_head_motion -117.134166 Assessment_centre_11026.0 -19.203563 Assessment_centre_11027.0 -16.723418 Assessment_centre_11028.0 12.712082 f.22009.0.1 -2.388984 f.22009.0.2 -1.103852 f.22009.0.3 -4.572637 f.22009.0.4 -2.591231 f.22009.0.5 -0.199683 f.22009.0.6 -0.234163 f.22009.0.7 1.529902 f.22009.0.8 0.855262 f.22009.0.9 -0.401634 f.22009.0.10 4.359357 dtype: float64	rs2360675	0.00285622402088379	True
7	FAST_R_Frontal_Medial_Cortex	3.63842631041314	0.0264329639273243	2.0	0.1754740690439298	0.1730750471800286	0.1662430710164327	0.1644853353249269	const 2664.823886 Prob_Class_0 4027.064129 Prob_Class_2 -3121.676645 Age_c -7.909471 Age2 0.040566 age_sex 0.815361 Sex_num 24.382349 date_c -0.016187 date_c2 -0.000016 head_volume -873.020915 Table_position -0.622060 X_brain_position 5.100248 Y_brain_position -2.633894 Z_brain_position -0.642708 rfMRI_head_motion -458.573474 tfMRI_head_motion 20.466575 Assessment_centre_11026.0 -1.482144 Assessment_centre_11027.0 -38.102623 Assessment_centre_11028.0 -344.093815 f.22009.0.1 -3.365520 f.22009.0.2 -0.981721 f.22009.0.3 -1.726475 f.22009.0.4 0.766867 f.22009.0.5 -0.336154 f.22009.0.6 -1.180485 f.22009.0.7 1.653497 f.22009.0.8 -0.511540 f.22009.0.9 -0.736185 f.22009.0.10 -1.080635 dtype: float64	const 2985.059845 Age_c -8.851619 Age2 0.019566 age_sex 0.603689 Sex_num 18.770697 date_c -0.013183 date_c2 -0.000012 head_volume -853.580040 Table_position -0.191395 X_brain_position 5.080927 Y_brain_position -3.264698 Z_brain_position -0.406889 rfMRI_head_motion -436.137442 tfMRI_head_motion 11.964556 Assessment_centre_11026.0 0.583059 Assessment_centre_11027.0 -31.096301 Assessment_centre_11028.0 -324.079736 f.22009.0.1 -3.504116 f.22009.0.2 -0.426445 f.22009.0.3 -2.047562 f.22009.0.4 0.653345 f.22009.0.5 -0.367966 f.22009.0.6 -1.273658 f.22009.0.7 2.095151 f.22009.0.8 -0.629983 f.22009.0.9 -0.782293 f.22009.0.10 -0.867103 dtype: float64	rs2360675	0.033367590127629396	True
7	FAST_L_Juxtapositional_Lobule_Cortex	8.480029613598722	0.0002135998646896	2.0	0.1807816815885982	0.1752263072582253	0.1716101050530046	0.1666589416923897	const 6970.970817 Prob_Class_0 11422.994928 Prob_Class_2 -7944.770922 Age_c -9.722051 Age2 -0.119657 age_sex -3.900867 Sex_num -40.828807 date_c -0.028789 date_c2 -0.000033 head_volume -1937.555360 Table_position 1.166601 X_brain_position -3.386419 Y_brain_position -1.128426 Z_brain_position 0.807550 rfMRI_head_motion -444.392899 tfMRI_head_motion 96.619407 Assessment_centre_11026.0 -75.224920 Assessment_centre_11027.0 -26.503880 Assessment_centre_11028.0 -773.854875 f.22009.0.1 6.143368 f.22009.0.2 6.439012 f.22009.0.3 3.656958 f.22009.0.4 8.081620 f.22009.0.5 -2.214241 f.22009.0.6 1.003315 f.22009.0.7 3.721370 f.22009.0.8 -3.661435 f.22009.0.9 1.393472 f.22009.0.10 0.312883 dtype: float64	const 8016.534221 Age_c -12.333643 Age2 -0.175719 age_sex -4.475496 Sex_num -57.126990 date_c -0.021499 date_c2 -0.000021 head_volume -1875.450534 Table_position 2.275103 X_brain_position -3.419269 Y_brain_position -2.673142 Z_brain_position 1.387544 rfMRI_head_motion -387.538571 tfMRI_head_motion 75.077159 Assessment_centre_11026.0 -70.813649 Assessment_centre_11027.0 -9.031143 Assessment_centre_11028.0 -721.594137 f.22009.0.1 5.746562 f.22009.0.2 7.904004 f.22009.0.3 2.792534 f.22009.0.4 7.734925 f.22009.0.5 -2.297535 f.22009.0.6 0.723726 f.22009.0.7 4.922233 f.22009.0.8 -3.998527 f.22009.0.9 1.250881 f.22009.0.10 0.881631 dtype: float64	rs2360675	0.00036360568610771803	True
7	FAST_R_Juxtapositional_Lobule_Cortex	5.435803011445059	0.0044093734176734	2.0	0.1890903806670353	0.1855654346848043	0.1800118243530316	0.1771054671665481	const 5462.525961 Prob_Class_0 10295.913149 Prob_Class_2 -4930.732271 Age_c -11.890946 Age2 0.026541 age_sex -3.671240 Sex_num -25.288869 date_c -0.042169 date_c2 -0.000050 head_volume -1890.507051 Table_position 0.529705 X_brain_position -0.754553 Y_brain_position -1.029611 Z_brain_position -0.018063 rfMRI_head_motion -571.073290 tfMRI_head_motion 46.167247 Assessment_centre_11026.0 -88.626989 Assessment_centre_11027.0 -35.356948 Assessment_centre_11028.0 165.530843 f.22009.0.1 9.444296 f.22009.0.2 5.142083 f.22009.0.3 2.230977 f.22009.0.4 7.583719 f.22009.0.5 -0.987026 f.22009.0.6 1.862861 f.22009.0.7 6.158125 f.22009.0.8 -2.130624 f.22009.0.9 3.848431 f.22009.0.10 3.341313 dtype: float64	const 6741.138243 Age_c -14.095703 Age2 -0.015400 age_sex -4.125966 Sex_num -40.911192 date_c -0.038614 date_c2 -0.000040 head_volume -1817.474581 Table_position 1.251655 X_brain_position -0.730357 Y_brain_position -1.822503 Z_brain_position 0.286802 rfMRI_head_motion -536.460244 tfMRI_head_motion 33.058879 Assessment_centre_11026.0 -88.196478 Assessment_centre_11027.0 -25.492314 Assessment_centre_11028.0 201.582124 f.22009.0.1 9.077650 f.22009.0.2 6.192767 f.22009.0.3 1.565447 f.22009.0.4 7.210742 f.22009.0.5 -1.045087 f.22009.0.6 1.573363 f.22009.0.7 7.113285 f.22009.0.8 -2.437201 f.22009.0.9 3.690985 f.22009.0.10 3.763400 dtype: float64	rs2360675	0.006225444354674834	True
7	FAST_L_Subcallosal_Cortex	5.255017291329174	0.0052790640408243	2.0	0.4997722130139306	0.4976700893272332	0.4941719019241225	0.4924521198196455	const 5970.238671 Prob_Class_0 3282.396204 Prob_Class_2 -5055.097754 Age_c -10.037762 Age2 -0.151712 age_sex -1.593490 Sex_num -34.492573 date_c -0.029162 date_c2 -0.000026 head_volume -2463.791585 Table_position -0.928702 X_brain_position 0.827950 Y_brain_position 0.398068 Z_brain_position -1.331383 rfMRI_head_motion -312.333128 tfMRI_head_motion -14.707311 Assessment_centre_11026.0 -7.114458 Assessment_centre_11027.0 35.959122 Assessment_centre_11028.0 13.720233 f.22009.0.1 -7.189858 f.22009.0.2 -4.085556 f.22009.0.3 -1.251567 f.22009.0.4 -4.107997 f.22009.0.5 1.686571 f.22009.0.6 -4.127414 f.22009.0.7 5.807004 f.22009.0.8 -2.883199 f.22009.0.9 0.072901 f.22009.0.10 3.684240 dtype: float64	const 5852.754526 Age_c -10.973607 Age2 -0.178499 age_sex -1.837177 Sex_num -38.017030 date_c -0.023318 date_c2 -0.000022 head_volume -2467.146369 Table_position -0.265629 X_brain_position 0.751629 Y_brain_position -0.790899 Z_brain_position -0.893860 rfMRI_head_motion -275.322248 tfMRI_head_motion -28.739034 Assessment_centre_11026.0 -1.439656 Assessment_centre_11027.0 48.294114 Assessment_centre_11028.0 42.476720 f.22009.0.1 -7.292704 f.22009.0.2 -3.329266 f.22009.0.3 -1.641172 f.22009.0.4 -4.132427 f.22009.0.5 1.641486 f.22009.0.6 -4.161146 f.22009.0.7 6.310207 f.22009.0.8 -2.976650 f.22009.0.9 0.067881 f.22009.0.10 3.960219 dtype: float64	rs2360675	0.0073682255548526395	True
7	FAST_R_Subcallosal_Cortex	4.3043821741252914	0.0136094481429771	2.0	0.4838957585608208	0.4821192612422752	0.4781177022792146	0.4767397569643283	const 6854.914025 Prob_Class_0 -2255.692856 Prob_Class_2 -4453.358807 Age_c -4.850040 Age2 -0.047355 age_sex -2.149202 Sex_num -13.069571 date_c -0.008349 date_c2 -0.000014 head_volume -2060.982765 Table_position -0.328457 X_brain_position 2.053081 Y_brain_position -0.235439 Z_brain_position -0.760990 rfMRI_head_motion -246.228734 tfMRI_head_motion 70.609529 Assessment_centre_11026.0 -7.728241 Assessment_centre_11027.0 9.227462 Assessment_centre_11028.0 224.124761 f.22009.0.1 -5.572083 f.22009.0.2 -1.479910 f.22009.0.3 0.886151 f.22009.0.4 -3.082955 f.22009.0.5 0.415693 f.22009.0.6 -3.793502 f.22009.0.7 4.346958 f.22009.0.8 -1.765367 f.22009.0.9 -0.288198 f.22009.0.10 0.896383 dtype: float64	const 5740.550958 Age_c -4.737100 Age2 -0.059479 age_sex -2.206409 Sex_num -7.333771 date_c -0.001645 date_c2 -0.000015 head_volume -2119.302363 Table_position 0.201131 X_brain_position 1.914275 Y_brain_position -1.549031 Z_brain_position -0.287105 rfMRI_head_motion -212.544352 tfMRI_head_motion 57.828604 Assessment_centre_11026.0 0.974839 Assessment_centre_11027.0 21.666370 Assessment_centre_11028.0 243.652015 f.22009.0.1 -5.469447 f.22009.0.2 -1.040749 f.22009.0.3 0.750080 f.22009.0.4 -2.851146 f.22009.0.5 0.386195 f.22009.0.6 -3.637042 f.22009.0.7 4.453355 f.22009.0.8 -1.691389 f.22009.0.9 -0.181935 f.22009.0.10 1.028574 dtype: float64	rs2360675	0.01790094502431422	True
7	FAST_L_Paracingulate_Gyrus	48.43446247268748	2.303133440693224e-21	2.0	0.3654659499091024	0.3408891281283986	0.3583620101239984	0.3340425909056013	const 7910.967512 Prob_Class_0 35791.560231 Prob_Class_2 -25746.283930 Age_c -22.427220 Age2 0.309776 age_sex -9.395470 Sex_num -36.410554 date_c -0.006849 date_c2 -0.000023 head_volume -3817.749843 Table_position -3.291613 X_brain_position -2.191421 Y_brain_position -1.274964 Z_brain_position -2.961927 rfMRI_head_motion 9.587976 tfMRI_head_motion -679.186348 Assessment_centre_11026.0 30.008624 Assessment_centre_11027.0 -2.910895 Assessment_centre_11028.0 -2101.677186 f.22009.0.1 -13.902358 f.22009.0.2 -23.269839 f.22009.0.3 -2.752469 f.22009.0.4 1.552847 f.22009.0.5 1.714426 f.22009.0.6 -9.964635 f.22009.0.7 9.068666 f.22009.0.8 11.193780 f.22009.0.9 4.388697 f.22009.0.10 11.178746 dtype: float64	const 11058.423252 Age_c -30.667143 Age2 0.130832 age_sex -11.220125 Sex_num -87.120918 date_c 0.017147 date_c2 0.000014 head_volume -3629.680912 Table_position 0.287661 X_brain_position -2.314928 Y_brain_position -6.344275 Z_brain_position -1.061292 rfMRI_head_motion 194.090520 tfMRI_head_motion -749.097349 Assessment_centre_11026.0 45.186541 Assessment_centre_11027.0 54.086878 Assessment_centre_11028.0 -1933.701447 f.22009.0.1 -15.142228 f.22009.0.2 -18.576413 f.22009.0.3 -5.504414 f.22009.0.4 0.489690 f.22009.0.5 1.446935 f.22009.0.6 -10.826329 f.22009.0.7 12.879978 f.22009.0.8 10.138622 f.22009.0.9 3.952979 f.22009.0.10 12.995429 dtype: float64	rs2360675	2.0490807465118738e-20	True
7	FAST_R_Paracingulate_Gyrus	51.97383036068534	7.665134850809454e-23	2.0	0.3441237620247461	0.3168639456871769	0.3367808853101091	0.3097678460418978	const 5650.430772 Prob_Class_0 42681.489910 Prob_Class_2 -20394.451885 Age_c -23.008358 Age2 0.150765 age_sex -8.594040 Sex_num -21.821302 date_c -0.006348 date_c2 -0.000028 head_volume -3614.041712 Table_position -2.328747 X_brain_position -2.384939 Y_brain_position -0.476251 Z_brain_position -2.700525 rfMRI_head_motion -421.863654 tfMRI_head_motion -635.410293 Assessment_centre_11026.0 -16.005048 Assessment_centre_11027.0 -18.548071 Assessment_centre_11028.0 -1765.981370 f.22009.0.1 -3.455454 f.22009.0.2 -12.326714 f.22009.0.3 0.985876 f.22009.0.4 2.705909 f.22009.0.5 0.597078 f.22009.0.6 -3.520057 f.22009.0.7 14.957686 f.22009.0.8 17.857283 f.22009.0.9 6.072819 f.22009.0.10 19.541501 dtype: float64	const 10957.794772 Age_c -32.145071 Age2 -0.022924 age_sex -10.477799 Sex_num -86.602455 date_c 0.008327 date_c2 0.000013 head_volume -3310.936933 Table_position 0.658388 X_brain_position -2.283528 Y_brain_position -3.750859 Z_brain_position -1.441188 rfMRI_head_motion -278.717523 tfMRI_head_motion -689.621216 Assessment_centre_11026.0 -14.293177 Assessment_centre_11027.0 22.224732 Assessment_centre_11028.0 -1616.758511 f.22009.0.1 -4.975559 f.22009.0.2 -7.976665 f.22009.0.3 -1.770736 f.22009.0.4 1.158497 f.22009.0.5 0.356740 f.22009.0.6 -4.720934 f.22009.0.7 18.914669 f.22009.0.8 16.586318 f.22009.0.9 5.419535 f.22009.0.10 21.289394 dtype: float64	rs2360675	7.607153497928898e-22	True
7	FAST_R_Cingulate_Gyrus_anter_division	3.487391948355372	0.0307293162136008	2.0	0.2184719161265927	0.216292392138497	0.2097223014330879	0.2081516019649456	const 19273.328766 Prob_Class_0 -10750.846850 Prob_Class_2 -14476.489278 Age_c -3.623356 Age2 0.009690 age_sex 5.952097 Sex_num -308.688817 date_c 0.012730 date_c2 -0.000025 head_volume -4785.119789 Table_position 1.046282 X_brain_position 3.052029 Y_brain_position 2.710385 Z_brain_position -1.777430 rfMRI_head_motion -328.880298 tfMRI_head_motion 603.824392 Assessment_centre_11026.0 -152.526177 Assessment_centre_11027.0 -31.818067 Assessment_centre_11028.0 3726.007865 f.22009.0.1 -20.607989 f.22009.0.2 -3.565132 f.22009.0.3 -15.568112 f.22009.0.4 7.580864 f.22009.0.5 -0.756511 f.22009.0.6 6.531009 f.22009.0.7 -9.320854 f.22009.0.8 -4.018548 f.22009.0.9 1.980480 f.22009.0.10 7.988609 dtype: float64	const 14979.580289 Age_c -2.633720 Age2 -0.022103 age_sex 5.870713 Sex_num -284.172518 date_c 0.035557 date_c2 -0.000030 head_volume -5011.465238 Table_position 2.731579 X_brain_position 2.553286 Y_brain_position -1.736447 Z_brain_position -0.178246 rfMRI_head_motion -218.666179 tfMRI_head_motion 561.998994 Assessment_centre_11026.0 -121.775532 Assessment_centre_11027.0 9.661058 Assessment_centre_11028.0 3785.629125 f.22009.0.1 -20.146022 f.22009.0.2 -2.288371 f.22009.0.3 -15.872868 f.22009.0.4 8.502635 f.22009.0.5 -0.845613 f.22009.0.6 7.163250 f.22009.0.7 -9.198724 f.22009.0.8 -3.674269 f.22009.0.9 2.399411 f.22009.0.10 8.344647 dtype: float64	rs2360675	0.038455611286001765	True
7	FAST_L_Cingulate_Gyrus_post_division	11.371776295713287	1.2123299147969533e-05	2.0	0.4760654697900748	0.4713009225920365	0.4701997493399036	0.4658090424431722	const 7314.392796 Prob_Class_0 16336.453903 Prob_Class_2 -7118.133119 Age_c -9.906379 Age2 0.249352 age_sex 1.542312 Sex_num 46.771748 date_c -0.023188 date_c2 -0.000038 head_volume -4388.767736 Table_position -2.419488 X_brain_position 2.922257 Y_brain_position -1.273967 Z_brain_position -0.927218 rfMRI_head_motion -205.191852 tfMRI_head_motion -229.909214 Assessment_centre_11026.0 -8.088752 Assessment_centre_11027.0 -16.942918 Assessment_centre_11028.0 -122.824084 f.22009.0.1 0.878988 f.22009.0.2 -4.885645 f.22009.0.3 -8.509468 f.22009.0.4 4.963150 f.22009.0.5 -0.581701 f.22009.0.6 -6.403677 f.22009.0.7 -0.326958 f.22009.0.8 -0.805626 f.22009.0.9 -0.501939 f.22009.0.10 1.995577 dtype: float64	const 9449.506580 Age_c -13.357473 Age2 0.185522 age_sex 0.840794 Sex_num 21.689034 date_c -0.018501 date_c2 -0.000023 head_volume -4267.492769 Table_position -1.361651 X_brain_position 2.977668 Y_brain_position -2.342442 Z_brain_position -0.512416 rfMRI_head_motion -155.532372 tfMRI_head_motion -248.712752 Assessment_centre_11026.0 -8.527156 Assessment_centre_11027.0 -3.151996 Assessment_centre_11028.0 -69.117983 f.22009.0.1 0.294390 f.22009.0.2 -3.303862 f.22009.0.3 -9.529527 f.22009.0.4 4.352216 f.22009.0.5 -0.668443 f.22009.0.6 -6.874882 f.22009.0.7 1.148347 f.22009.0.8 -1.292938 f.22009.0.9 -0.760907 f.22009.0.10 2.636659 dtype: float64	rs2360675	2.4345564003269426e-05	True
7	FAST_R_Cingulate_Gyrus_post_division	10.003402169221662	4.708278794852206e-05	2.0	0.4595483331160945	0.4552249781565856	0.4534976947023602	0.4495661085729144	const 7735.979753 Prob_Class_0 17388.945039 Prob_Class_2 -4511.965749 Age_c -6.746244 Age2 0.098219 age_sex 1.853289 Sex_num 64.743380 date_c -0.022728 date_c2 -0.000052 head_volume -4487.437359 Table_position -1.595549 X_brain_position 0.029119 Y_brain_position -5.333216 Z_brain_position -0.521325 rfMRI_head_motion -208.454464 tfMRI_head_motion -184.347520 Assessment_centre_11026.0 -6.904036 Assessment_centre_11027.0 -8.153878 Assessment_centre_11028.0 -281.057265 f.22009.0.1 -4.159582 f.22009.0.2 2.448806 f.22009.0.3 -5.628285 f.22009.0.4 5.859280 f.22009.0.5 -0.157256 f.22009.0.6 -15.354102 f.22009.0.7 -0.332456 f.22009.0.8 1.079792 f.22009.0.9 -1.133183 f.22009.0.10 3.864642 dtype: float64	const 10470.687297 Age_c -10.214705 Age2 0.042080 age_sex 1.193435 Sex_num 36.763556 date_c -0.021884 date_c2 -0.000036 head_volume -4334.910906 Table_position -0.850470 X_brain_position 0.162041 Y_brain_position -5.646793 Z_brain_position -0.379250 rfMRI_head_motion -178.451456 tfMRI_head_motion -195.693288 Assessment_centre_11026.0 -12.243072 Assessment_centre_11027.0 -1.560650 Assessment_centre_11028.0 -239.080602 f.22009.0.1 -4.794198 f.22009.0.2 3.761781 f.22009.0.3 -6.557944 f.22009.0.4 5.125856 f.22009.0.5 -0.226204 f.22009.0.6 -15.907191 f.22009.0.7 1.063071 f.22009.0.8 0.557313 f.22009.0.9 -1.448583 f.22009.0.10 4.422597 dtype: float64	rs2360675	8.748010449649869e-05	True
7	FAST_L_Precuneous_Cortex	33.85518941518843	3.1073368716635056e-15	2.0	0.4228090005877704	0.4071825226878559	0.416347046176118	0.4010246104185327	const 9197.353468 Prob_Class_0 60737.484067 Prob_Class_2 -8890.277198 Age_c -35.026049 Age2 0.034342 age_sex 11.033310 Sex_num -43.235904 date_c 0.025382 date_c2 -0.000048 head_volume -7955.133662 Table_position -2.295393 X_brain_position -5.308183 Y_brain_position -10.013856 Z_brain_position -1.174817 rfMRI_head_motion -880.901476 tfMRI_head_motion -643.911099 Assessment_centre_11026.0 -6.283632 Assessment_centre_11027.0 29.665635 Assessment_centre_11028.0 -1343.392262 f.22009.0.1 -6.795767 f.22009.0.2 -13.381771 f.22009.0.3 3.026334 f.22009.0.4 2.813005 f.22009.0.5 -3.951910 f.22009.0.6 -9.965616 f.22009.0.7 17.776537 f.22009.0.8 4.280843 f.22009.0.9 9.433349 f.22009.0.10 15.415918 dtype: float64	const 19784.984772 Age_c -46.681527 Age2 -0.135285 age_sex 8.923209 Sex_num -143.837627 date_c 0.019042 date_c2 0.000006 head_volume -7369.841804 Table_position -0.546710 X_brain_position -4.678169 Y_brain_position -9.262791 Z_brain_position -1.349764 rfMRI_head_motion -827.334558 tfMRI_head_motion -664.108999 Assessment_centre_11026.0 -35.853404 Assessment_centre_11027.0 34.570285 Assessment_centre_11028.0 -1230.819206 f.22009.0.1 -9.040102 f.22009.0.2 -9.626645 f.22009.0.3 0.129072 f.22009.0.4 0.064916 f.22009.0.5 -4.140327 f.22009.0.6 -12.012986 f.22009.0.7 22.259082 f.22009.0.8 2.447430 f.22009.0.9 8.242600 f.22009.0.10 17.085890 dtype: float64	rs2360675	1.7432266144338025e-14	True
7	FAST_R_Precuneous_Cortex	35.41302675213132	6.8243494931381755e-16	2.0	0.4350138149059389	0.4190139181547829	0.4286884997589442	0.412978904919475	const 8935.988724 Prob_Class_0 64737.864192 Prob_Class_2 -12006.302100 Age_c -39.271192 Age2 0.470462 age_sex 5.427190 Sex_num -18.781410 date_c -0.020101 date_c2 -0.000089 head_volume -8359.371207 Table_position -3.388803 X_brain_position -3.540402 Y_brain_position -7.457165 Z_brain_position -2.237284 rfMRI_head_motion -240.395101 tfMRI_head_motion -954.383570 Assessment_centre_11026.0 53.871847 Assessment_centre_11027.0 24.162181 Assessment_centre_11028.0 -464.013043 f.22009.0.1 -4.734770 f.22009.0.2 -18.262298 f.22009.0.3 3.462918 f.22009.0.4 10.732870 f.22009.0.5 -5.027647 f.22009.0.6 -2.591998 f.22009.0.7 17.067680 f.22009.0.8 5.246287 f.22009.0.9 10.653895 f.22009.0.10 18.862734 dtype: float64	const 19839.467703 Age_c -51.863581 Age2 0.279917 age_sex 3.106393 Sex_num -124.951318 date_c -0.023437 date_c2 -0.000030 head_volume -7754.882260 Table_position -1.210440 X_brain_position -2.929943 Y_brain_position -7.336765 Z_brain_position -2.176507 rfMRI_head_motion -164.428706 tfMRI_head_motion -983.069677 Assessment_centre_11026.0 26.377494 Assessment_centre_11027.0 36.066392 Assessment_centre_11028.0 -331.484018 f.22009.0.1 -7.116723 f.22009.0.2 -13.953757 f.22009.0.3 0.245931 f.22009.0.4 7.872419 f.22009.0.5 -5.247780 f.22009.0.6 -4.731669 f.22009.0.7 21.989810 f.22009.0.8 3.295234 f.22009.0.9 9.417538 f.22009.0.10 20.745433 dtype: float64	rs2360675	4.069793879544221e-15	True
7	FAST_L_Cuneal_Cortex	3.653367243910248	0.0260420975661706	2.0	0.2191513128367069	0.2168700437314429	0.2104093043438751	0.2087352539340067	const 2245.701757 Prob_Class_0 4136.755843 Prob_Class_2 -4668.580687 Age_c -13.400440 Age2 -0.004019 age_sex 4.335064 Sex_num -10.139981 date_c -0.011981 date_c2 -0.000008 head_volume -1389.385192 Table_position -1.986826 X_brain_position -8.646366 Y_brain_position -2.059007 Z_brain_position -2.019877 rfMRI_head_motion -222.528383 tfMRI_head_motion -7.865912 Assessment_centre_11026.0 -16.764432 Assessment_centre_11027.0 -25.021239 Assessment_centre_11028.0 -392.624810 f.22009.0.1 -10.680673 f.22009.0.2 0.972640 f.22009.0.3 -2.210945 f.22009.0.4 0.985885 f.22009.0.5 0.190790 f.22009.0.6 -4.249636 f.22009.0.7 -0.454069 f.22009.0.8 0.184166 f.22009.0.9 2.521050 f.22009.0.10 0.320955 dtype: float64	const 2354.271308 Age_c -14.466022 Age2 -0.031221 age_sex 4.076195 Sex_num -15.293393 date_c -0.006919 date_c2 -0.000003 head_volume -1380.594684 Table_position -1.362738 X_brain_position -8.701483 Y_brain_position -3.099911 Z_brain_position -1.634799 rfMRI_head_motion -188.579116 tfMRI_head_motion -20.734678 Assessment_centre_11026.0 -12.318873 Assessment_centre_11027.0 -13.967008 Assessment_centre_11028.0 -364.820263 f.22009.0.1 -10.817151 f.22009.0.2 1.719870 f.22009.0.3 -2.615245 f.22009.0.4 0.908924 f.22009.0.5 0.146958 f.22009.0.6 -4.320769 f.22009.0.7 0.083006 f.22009.0.8 0.064296 f.22009.0.9 2.492645 f.22009.0.10 0.599655 dtype: float64	rs2360675	0.032893169892961774	True
7	FAST_R_Cuneal_Cortex	6.564097382828805	0.001434513693602	2.0	0.2954998396823755	0.291801792774304	0.2876125927855767	0.2844453591395185	const 3449.905348 Prob_Class_0 8529.277014 Prob_Class_2 -4639.947908 Age_c -15.046499 Age2 0.152946 age_sex 5.358167 Sex_num 13.061968 date_c 0.023729 date_c2 -0.000006 head_volume -2023.648156 Table_position -1.229846 X_brain_position -7.696422 Y_brain_position -3.194975 Z_brain_position -0.739188 rfMRI_head_motion 87.231550 tfMRI_head_motion -49.069356 Assessment_centre_11026.0 -17.441561 Assessment_centre_11027.0 -15.691126 Assessment_centre_11028.0 -153.067199 f.22009.0.1 -6.800985 f.22009.0.2 0.235369 f.22009.0.3 -5.942043 f.22009.0.4 -2.123762 f.22009.0.5 -0.021859 f.22009.0.6 2.147599 f.22009.0.7 -1.963252 f.22009.0.8 1.563745 f.22009.0.9 2.925330 f.22009.0.10 7.345566 dtype: float64	const 4425.415418 Age_c -16.910086 Age2 0.116062 age_sex 4.965729 Sex_num 0.352330 date_c 0.027425 date_c2 0.000002 head_volume -1967.393493 Table_position -0.562761 X_brain_position -7.689773 Y_brain_position -4.001059 Z_brain_position -0.432380 rfMRI_head_motion 120.046405 tfMRI_head_motion -61.499162 Assessment_centre_11026.0 -16.202159 Assessment_centre_11027.0 -6.054104 Assessment_centre_11028.0 -120.449845 f.22009.0.1 -7.102481 f.22009.0.2 1.172935 f.22009.0.3 -6.521663 f.22009.0.4 -2.417681 f.22009.0.5 -0.074193 f.22009.0.6 1.917110 f.22009.0.7 -1.140310 f.22009.0.8 1.310456 f.22009.0.9 2.802100 f.22009.0.10 7.717772 dtype: float64	rs2360675	0.0021716330376990276	True
7	FAST_L_Frontal_Orbital_Cortex	18.40237444704989	1.164622695238944e-08	2.0	0.4456692317862137	0.4375116929104113	0.4394632095910973	0.4316688259570236	const 12527.166928 Prob_Class_0 24541.194286 Prob_Class_2 -9425.323767 Age_c -26.436849 Age2 -0.048915 age_sex -4.581358 Sex_num 114.915556 date_c -0.020256 date_c2 -0.000057 head_volume -4220.019287 Table_position 2.161555 X_brain_position -0.322283 Y_brain_position -2.289106 Z_brain_position 4.088932 rfMRI_head_motion -319.085845 tfMRI_head_motion -544.710889 Assessment_centre_11026.0 16.382373 Assessment_centre_11027.0 19.753292 Assessment_centre_11028.0 -905.537451 f.22009.0.1 -7.412841 f.22009.0.2 -8.843347 f.22009.0.3 0.892058 f.22009.0.4 5.979509 f.22009.0.5 -2.091404 f.22009.0.6 -7.699799 f.22009.0.7 4.181237 f.22009.0.8 -4.716210 f.22009.0.9 1.890176 f.22009.0.10 7.851848 dtype: float64	const 15925.738610 Age_c -31.536414 Age2 -0.139920 age_sex -5.599272 Sex_num 76.705462 date_c -0.014930 date_c2 -0.000034 head_volume -4028.140185 Table_position 3.593106 X_brain_position -0.208456 Y_brain_position -3.553455 Z_brain_position 4.588190 rfMRI_head_motion -253.940302 tfMRI_head_motion -569.372072 Assessment_centre_11026.0 13.708248 Assessment_centre_11027.0 37.125521 Assessment_centre_11028.0 -831.141636 f.22009.0.1 -8.296156 f.22009.0.2 -6.620488 f.22009.0.3 -0.575730 f.22009.0.4 5.027354 f.22009.0.5 -2.212039 f.22009.0.6 -8.428974 f.22009.0.7 6.325173 f.22009.0.8 -5.449828 f.22009.0.9 1.484702 f.22009.0.10 8.763432 dtype: float64	rs2360675	3.377508789021871e-08	True
7	FAST_R_Frontal_Orbital_Cortex	20.86587381166349	1.0300050107963232e-09	2.0	0.4260863548092666	0.4165100175846831	0.4196610920882188	0.4104489949946717	const 12072.839767 Prob_Class_0 23169.861334 Prob_Class_2 -9894.938417 Age_c -22.781718 Age2 0.063342 age_sex -3.088952 Sex_num 120.938666 date_c -0.035028 date_c2 -0.000016 head_volume -3576.783976 Table_position 2.655018 X_brain_position 6.581965 Y_brain_position -5.424517 Z_brain_position 2.508305 rfMRI_head_motion -400.457194 tfMRI_head_motion -319.576403 Assessment_centre_11026.0 62.888763 Assessment_centre_11027.0 2.822297 Assessment_centre_11028.0 -454.045439 f.22009.0.1 -14.168062 f.22009.0.2 -9.178764 f.22009.0.3 -8.547870 f.22009.0.4 -6.008420 f.22009.0.5 0.932727 f.22009.0.6 1.843401 f.22009.0.7 9.545770 f.22009.0.8 -8.652345 f.22009.0.9 -0.746109 f.22009.0.10 7.357600 dtype: float64	const 15131.304483 Age_c -27.662957 Age2 -0.026415 age_sex -4.078223 Sex_num 85.280178 date_c -0.028652 date_c2 0.000006 head_volume -3403.246142 Table_position 4.130401 X_brain_position 6.665396 Y_brain_position -6.885994 Z_brain_position 3.077009 rfMRI_head_motion -331.521944 tfMRI_head_motion -345.677728 Assessment_centre_11026.0 61.947978 Assessment_centre_11027.0 21.852441 Assessment_centre_11028.0 -378.868978 f.22009.0.1 -14.998001 f.22009.0.2 -6.959604 f.22009.0.3 -9.984391 f.22009.0.4 -6.880346 f.22009.0.5 0.811233 f.22009.0.6 1.171722 f.22009.0.7 11.626738 f.22009.0.8 -9.343742 f.22009.0.9 -1.116003 f.22009.0.10 8.258695 dtype: float64	rs2360675	3.358823299498201e-09	True
7	FAST_L_Parahippocampal_Gyrus_anter_divis	4.681546308457839	0.0093460183272566	2.0	0.3237963686683928	0.3212648383892834	0.3162259161784747	0.3142144531707941	const 4441.113216 Prob_Class_0 4550.697309 Prob_Class_2 5601.515701 Age_c -11.482552 Age2 -0.485977 age_sex -0.553623 Sex_num 131.313806 date_c -0.008893 date_c2 -0.000023 head_volume -1661.865835 Table_position 1.933986 X_brain_position -4.076919 Y_brain_position 0.157859 Z_brain_position 2.426495 rfMRI_head_motion -142.842770 tfMRI_head_motion -301.518813 Assessment_centre_11026.0 15.106157 Assessment_centre_11027.0 23.843207 Assessment_centre_11028.0 -67.688714 f.22009.0.1 -8.960794 f.22009.0.2 -2.255157 f.22009.0.3 2.441106 f.22009.0.4 0.336526 f.22009.0.5 -2.127520 f.22009.0.6 2.070068 f.22009.0.7 0.820764 f.22009.0.8 1.738211 f.22009.0.9 0.539351 f.22009.0.10 -9.054261 dtype: float64	const 6179.273869 Age_c -11.936645 Age2 -0.474546 age_sex -0.534087 Sex_num 121.156329 date_c -0.017843 date_c2 -0.000021 head_volume -1570.080863 Table_position 1.286021 X_brain_position -3.878503 Y_brain_position 1.898717 Z_brain_position 1.800994 rfMRI_head_motion -185.570817 tfMRI_head_motion -285.303096 Assessment_centre_11026.0 2.926355 Assessment_centre_11027.0 7.673963 Assessment_centre_11028.0 -90.317702 f.22009.0.1 -9.154217 f.22009.0.2 -2.731944 f.22009.0.3 2.543301 f.22009.0.4 -0.039376 f.22009.0.5 -2.093818 f.22009.0.6 1.811295 f.22009.0.7 0.799084 f.22009.0.8 1.593130 f.22009.0.9 0.368848 f.22009.0.10 -9.183604 dtype: float64	rs2360675	0.012586713247136788	True
7	FAST_L_Parahippocampal_Gyrus_poster_divis	12.241096365505436	5.124022910917848e-06	2.0	0.2104847527159619	0.2027562183504763	0.2016457175604428	0.1944748206985035	const 899.354492 Prob_Class_0 6711.693653 Prob_Class_2 1247.931902 Age_c -5.486821 Age2 -0.175371 age_sex -0.757070 Sex_num 19.355804 date_c -0.003628 date_c2 -0.000010 head_volume -761.952334 Table_position -0.113298 X_brain_position -0.725661 Y_brain_position -1.130451 Z_brain_position -0.246419 rfMRI_head_motion 10.501079 tfMRI_head_motion -46.589732 Assessment_centre_11026.0 -5.171699 Assessment_centre_11027.0 18.230822 Assessment_centre_11028.0 10.935156 f.22009.0.1 0.852989 f.22009.0.2 -1.483124 f.22009.0.3 3.669758 f.22009.0.4 -1.425366 f.22009.0.5 -0.096037 f.22009.0.6 1.130871 f.22009.0.7 1.107134 f.22009.0.8 2.457435 f.22009.0.9 -0.130831 f.22009.0.10 2.208819 dtype: float64	const 2405.564090 Age_c -6.625623 Age2 -0.185525 age_sex -0.927032 Sex_num 7.306653 date_c -0.007345 date_c2 -0.000004 head_volume -680.218786 Table_position -0.197265 X_brain_position -0.602233 Y_brain_position -0.447994 Z_brain_position -0.483672 rfMRI_head_motion -0.212617 tfMRI_head_motion -42.512772 Assessment_centre_11026.0 -11.985071 Assessment_centre_11027.0 12.888190 Assessment_centre_11028.0 12.320899 f.22009.0.1 0.595990 f.22009.0.2 -1.337954 f.22009.0.3 3.463214 f.22009.0.4 -1.789535 f.22009.0.5 -0.099842 f.22009.0.6 0.867131 f.22009.0.7 1.475242 f.22009.0.8 2.252091 f.22009.0.9 -0.291339 f.22009.0.10 2.302805 dtype: float64	rs2360675	1.0758644072000775e-05	True
7	FAST_R_Parahippocampal_Gyrus_poster_divis	12.12771506131381	5.732931897320782e-06	2.0	0.1976077591755785	0.1898259243382113	0.1886245593582718	0.1814102128051683	const 604.791076 Prob_Class_0 5099.174501 Prob_Class_2 2462.293961 Age_c -3.968912 Age2 -0.128289 age_sex -0.286528 Sex_num -5.967352 date_c 0.000706 date_c2 -0.000006 head_volume -683.235568 Table_position 0.045277 X_brain_position 2.261396 Y_brain_position -1.078133 Z_brain_position -0.062966 rfMRI_head_motion -2.479869 tfMRI_head_motion -102.571633 Assessment_centre_11026.0 1.623677 Assessment_centre_11027.0 5.858800 Assessment_centre_11028.0 137.889522 f.22009.0.1 0.334702 f.22009.0.2 -0.215392 f.22009.0.3 3.071444 f.22009.0.4 -1.720278 f.22009.0.5 0.246110 f.22009.0.6 1.050119 f.22009.0.7 3.146830 f.22009.0.8 1.826469 f.22009.0.9 -0.067019 f.22009.0.10 2.619205 dtype: float64	const 1977.401416 Age_c -4.732841 Age2 -0.130171 age_sex -0.372741 Sex_num -15.754592 date_c -0.004165 date_c2 -0.000002 head_volume -609.558966 Table_position -0.206710 X_brain_position 2.391701 Y_brain_position -0.152663 Z_brain_position -0.391165 rfMRI_head_motion -21.911762 tfMRI_head_motion -95.191051 Assessment_centre_11026.0 -5.960013 Assessment_centre_11027.0 -2.195322 Assessment_centre_11028.0 131.437762 f.22009.0.1 0.133345 f.22009.0.2 -0.288257 f.22009.0.3 2.991655 f.22009.0.4 -2.038025 f.22009.0.5 0.254772 f.22009.0.6 0.824287 f.22009.0.7 3.340123 f.22009.0.8 1.668597 f.22009.0.9 -0.208603 f.22009.0.10 2.629135 dtype: float64	rs2360675	1.1959306735135997e-05	True
7	FAST_L_Lingual_Gyrus	4.322643958959204	0.013364009820185	2.0	0.4468692675689572	0.444957242603697	0.4406766804005968	0.4391917165580302	const 15353.111628 Prob_Class_0 -2360.726120 Prob_Class_2 -11872.316040 Age_c -17.445033 Age2 -0.645816 age_sex -4.894100 Sex_num 259.645399 date_c 0.008378 date_c2 0.000008 head_volume -3795.155012 Table_position -0.868489 X_brain_position -3.612923 Y_brain_position -12.294035 Z_brain_position -4.326269 rfMRI_head_motion -799.350744 tfMRI_head_motion -459.827288 Assessment_centre_11026.0 11.872788 Assessment_centre_11027.0 18.159042 Assessment_centre_11028.0 761.764873 f.22009.0.1 -1.844355 f.22009.0.2 17.576365 f.22009.0.3 -9.102959 f.22009.0.4 5.162656 f.22009.0.5 -1.383959 f.22009.0.6 9.238512 f.22009.0.7 -9.458993 f.22009.0.8 7.106511 f.22009.0.9 1.217155 f.22009.0.10 2.372776 dtype: float64	const 13099.654376 Age_c -17.809150 Age2 -0.686281 age_sex -5.158357 Sex_num 268.662872 date_c 0.025146 date_c2 0.000009 head_volume -3911.341977 Table_position 0.582067 X_brain_position -3.932180 Y_brain_position -15.607098 Z_brain_position -3.125691 rfMRI_head_motion -710.316538 tfMRI_head_motion -493.602579 Assessment_centre_11026.0 32.446183 Assessment_centre_11027.0 50.204510 Assessment_centre_11028.0 817.943346 f.22009.0.1 -1.707865 f.22009.0.2 18.908297 f.22009.0.3 -9.612722 f.22009.0.4 5.600867 f.22009.0.5 -1.469851 f.22009.0.6 9.523505 f.22009.0.7 -8.936263 f.22009.0.8 7.192810 f.22009.0.9 1.421896 f.22009.0.10 2.803911 dtype: float64	rs2360675	0.017595752543068225	True
7	FAST_R_Lingual_Gyrus	4.977520093702606	0.0069595533325016	2.0	0.462829868449182	0.4606917036162903	0.4568159685357782	0.4550896198344378	const 13936.600229 Prob_Class_0 6242.304154 Prob_Class_2 -11631.304037 Age_c -21.387215 Age2 -0.775446 age_sex -5.496233 Sex_num 222.431155 date_c 0.037182 date_c2 0.000002 head_volume -4308.024382 Table_position -1.436532 X_brain_position 4.909803 Y_brain_position -10.838074 Z_brain_position -3.863821 rfMRI_head_motion -725.624810 tfMRI_head_motion -200.466819 Assessment_centre_11026.0 -17.187892 Assessment_centre_11027.0 51.187941 Assessment_centre_11028.0 -511.415501 f.22009.0.1 -3.065042 f.22009.0.2 16.435712 f.22009.0.3 -7.637397 f.22009.0.4 7.356623 f.22009.0.5 -0.765941 f.22009.0.6 2.373297 f.22009.0.7 -1.623555 f.22009.0.8 9.909332 f.22009.0.9 -0.742416 f.22009.0.10 0.766179 dtype: float64	const 13408.980882 Age_c -23.301909 Age2 -0.834159 age_sex -6.016851 Sex_num 216.571976 date_c 0.051023 date_c2 0.000010 head_volume -4329.835495 Table_position 0.075250 X_brain_position 4.715979 Y_brain_position -13.641521 Z_brain_position -2.834610 rfMRI_head_motion -640.191583 tfMRI_head_motion -232.859264 Assessment_centre_11026.0 -3.187967 Assessment_centre_11027.0 79.969780 Assessment_centre_11028.0 -446.727401 f.22009.0.1 -3.252495 f.22009.0.2 18.118058 f.22009.0.3 -8.481114 f.22009.0.4 7.364894 f.22009.0.5 -0.867075 f.22009.0.6 2.343071 f.22009.0.7 -0.551485 f.22009.0.8 9.734094 f.22009.0.9 -0.725794 f.22009.0.10 1.372944 dtype: float64	rs2360675	0.009548522698245363	True
7	FAST_L_Temporal_Fusiform_Cortex_poster_divis	15.917853821123614	1.350805286595776e-07	2.0	0.363996194436907	0.3559003802772655	0.3568757999723861	0.3492097729609287	const 3431.970528 Prob_Class_0 17651.614993 Prob_Class_2 4237.975651 Age_c -18.317057 Age2 -0.043175 age_sex 1.049364 Sex_num 123.769691 date_c 0.036690 date_c2 -0.000015 head_volume -2550.137768 Table_position 0.898420 X_brain_position -2.414259 Y_brain_position -2.856722 Z_brain_position 1.972561 rfMRI_head_motion -189.154861 tfMRI_head_motion -110.395257 Assessment_centre_11026.0 2.000212 Assessment_centre_11027.0 33.756585 Assessment_centre_11028.0 -151.637529 f.22009.0.1 -3.605687 f.22009.0.2 9.362312 f.22009.0.3 -3.470927 f.22009.0.4 -4.606505 f.22009.0.5 0.258234 f.22009.0.6 -2.751849 f.22009.0.7 3.045687 f.22009.0.8 2.606853 f.22009.0.9 3.846875 f.22009.0.10 7.102880 dtype: float64	const 7537.386219 Age_c -21.248151 Age2 -0.066198 age_sex 0.629460 Sex_num 91.681071 date_c 0.025622 date_c2 -0.000001 head_volume -2327.869525 Table_position 0.558778 X_brain_position -2.066583 Y_brain_position -0.804941 Z_brain_position 1.255188 rfMRI_head_motion -224.460707 tfMRI_head_motion -96.968893 Assessment_centre_11026.0 -17.438578 Assessment_centre_11027.0 17.183381 Assessment_centre_11028.0 -152.730870 f.22009.0.1 -4.285441 f.22009.0.2 9.628474 f.22009.0.3 -3.965440 f.22009.0.4 -5.590190 f.22009.0.5 0.255522 f.22009.0.6 -3.461550 f.22009.0.7 3.959274 f.22009.0.8 2.065628 f.22009.0.9 3.412344 f.22009.0.10 7.311250 dtype: float64	rs2360675	3.444842301439014e-07	True
7	FAST_R_Temporal_Fusiform_Cortex_poster_divis	6.628051271860332	0.0013460946981038	2.0	0.3250918382637567	0.32151460843586	0.3175358892319235	0.314466817712461	const 4431.908462 Prob_Class_0 9667.168258 Prob_Class_2 2571.327104 Age_c -11.510766 Age2 -0.057387 age_sex -1.430986 Sex_num 97.618032 date_c 0.033399 date_c2 -0.000015 head_volume -1966.912030 Table_position 1.214491 X_brain_position -6.577886 Y_brain_position -1.876403 Z_brain_position 1.878615 rfMRI_head_motion -54.706895 tfMRI_head_motion -478.304071 Assessment_centre_11026.0 17.412130 Assessment_centre_11027.0 28.978701 Assessment_centre_11028.0 -187.891294 f.22009.0.1 -6.786794 f.22009.0.2 1.300589 f.22009.0.3 1.248604 f.22009.0.4 -3.227164 f.22009.0.5 1.854600 f.22009.0.6 3.455310 f.22009.0.7 6.544590 f.22009.0.8 -0.707804 f.22009.0.9 5.132114 f.22009.0.10 6.395330 dtype: float64	const 6718.040449 Age_c -13.099280 Age2 -0.069031 age_sex -1.653857 Sex_num 79.939578 date_c 0.027000 date_c2 -0.000007 head_volume -1843.269044 Table_position 0.997368 X_brain_position -6.381436 Y_brain_position -0.685430 Z_brain_position 1.461275 rfMRI_head_motion -75.909584 tfMRI_head_motion -470.242802 Assessment_centre_11026.0 6.368200 Assessment_centre_11027.0 19.241641 Assessment_centre_11028.0 -189.730794 f.22009.0.1 -7.160081 f.22009.0.2 1.416076 f.22009.0.3 0.990529 f.22009.0.4 -3.772684 f.22009.0.5 1.855024 f.22009.0.6 3.062423 f.22009.0.7 7.030650 f.22009.0.8 -1.004522 f.22009.0.9 4.890890 f.22009.0.10 6.499283 dtype: float64	rs2360675	0.002045332277538819	True
7	FAST_L_Occipital_Fusiform_Gyrus	13.963985763796654	9.31382878542132e-07	2.0	0.2587386220083965	0.2504611623286468	0.2504398140980546	0.2426753014499191	const 2602.517859 Prob_Class_0 19912.055395 Prob_Class_2 -1530.192171 Age_c -22.206002 Age2 -0.229007 age_sex 8.713054 Sex_num 101.808579 date_c 0.008877 date_c2 -0.000014 head_volume -2219.682502 Table_position -0.641774 X_brain_position -3.153982 Y_brain_position -0.028130 Z_brain_position -1.189751 rfMRI_head_motion -111.776659 tfMRI_head_motion -709.906932 Assessment_centre_11026.0 -54.265221 Assessment_centre_11027.0 19.871710 Assessment_centre_11028.0 -196.739436 f.22009.0.1 4.970572 f.22009.0.2 5.460980 f.22009.0.3 5.285541 f.22009.0.4 3.171010 f.22009.0.5 -2.204532 f.22009.0.6 5.737986 f.22009.0.7 -1.952779 f.22009.0.8 7.716533 f.22009.0.9 0.500102 f.22009.0.10 0.162096 dtype: float64	const 6282.251907 Age_c -25.934523 Age2 -0.279285 age_sex 8.060518 Sex_num 68.248812 date_c 0.004927 date_c2 0.000004 head_volume -2017.214336 Table_position -0.240550 X_brain_position -2.914040 Y_brain_position 0.590186 Z_brain_position -1.382369 rfMRI_head_motion -104.539565 tfMRI_head_motion -712.612617 Assessment_centre_11026.0 -66.160216 Assessment_centre_11027.0 17.827040 Assessment_centre_11028.0 -166.694941 f.22009.0.1 4.229212 f.22009.0.2 6.524597 f.22009.0.3 4.406228 f.22009.0.4 2.232532 f.22009.0.5 -2.255740 f.22009.0.6 5.043505 f.22009.0.7 -0.562201 f.22009.0.8 7.113767 f.22009.0.9 0.091775 f.22009.0.10 0.653371 dtype: float64	rs2360675	2.1523737728639216e-06	True
7	FAST_R_Occipital_Fusiform_Gyrus	19.328223793298243	4.6781037271137105e-09	2.0	0.2680139330252655	0.2567000661591608	0.2598189670615339	0.2489790121120725	const 3100.416208 Prob_Class_0 21863.161904 Prob_Class_2 -4063.230149 Age_c -20.550774 Age2 -0.244727 age_sex 2.727523 Sex_num 95.921173 date_c 0.022285 date_c2 0.000003 head_volume -2041.651963 Table_position -0.470316 X_brain_position -2.112460 Y_brain_position -8.721114 Z_brain_position -2.057460 rfMRI_head_motion -877.818118 tfMRI_head_motion -72.469738 Assessment_centre_11026.0 53.388655 Assessment_centre_11027.0 16.503311 Assessment_centre_11028.0 -147.166511 f.22009.0.1 -14.176097 f.22009.0.2 2.084705 f.22009.0.3 10.796733 f.22009.0.4 2.347777 f.22009.0.5 -1.646088 f.22009.0.6 9.738591 f.22009.0.7 3.039149 f.22009.0.8 -1.976472 f.22009.0.9 0.093091 f.22009.0.10 -0.034352 dtype: float64	const 6781.441923 Age_c -24.804022 Age2 -0.309110 age_sex 1.943507 Sex_num 60.069197 date_c 0.021170 date_c2 0.000023 head_volume -1837.569847 Table_position 0.266412 X_brain_position -1.906501 Y_brain_position -8.682733 Z_brain_position -2.036106 rfMRI_head_motion -852.099619 tfMRI_head_motion -82.181555 Assessment_centre_11026.0 44.116794 Assessment_centre_11027.0 20.545960 Assessment_centre_11028.0 -102.366994 f.22009.0.1 -14.980492 f.22009.0.2 3.540804 f.22009.0.3 9.709865 f.22009.0.4 1.381980 f.22009.0.5 -1.720495 f.22009.0.6 9.016127 f.22009.0.7 4.701927 f.22009.0.8 -2.635368 f.22009.0.9 -0.324339 f.22009.0.10 0.601814 dtype: float64	rs2360675	1.414644765666838e-08	True
7	FAST_L_Frontal_Operculum_Cortex	30.023741772514043	1.302939872726446e-13	2.0	0.2559709409819399	0.2381072573840152	0.247641147438355	0.2301930698858068	const 204.995272 Prob_Class_0 11911.385338 Prob_Class_2 -2680.853833 Age_c -8.068066 Age2 0.084361 age_sex 0.510723 Sex_num 3.600032 date_c 0.005391 date_c2 -0.000005 head_volume -965.931703 Table_position -0.928726 X_brain_position 0.675279 Y_brain_position -2.301627 Z_brain_position -0.988873 rfMRI_head_motion 58.826804 tfMRI_head_motion -222.951831 Assessment_centre_11026.0 1.675700 Assessment_centre_11027.0 9.714655 Assessment_centre_11028.0 -224.279892 f.22009.0.1 -10.099193 f.22009.0.2 0.902866 f.22009.0.3 5.327902 f.22009.0.4 -0.546607 f.22009.0.5 0.278509 f.22009.0.6 -1.541496 f.22009.0.7 -1.162560 f.22009.0.8 0.898021 f.22009.0.9 0.940707 f.22009.0.10 -2.157336 dtype: float64	const 2140.048761 Age_c -10.416543 Age2 0.047484 age_sex 0.070340 Sex_num -15.737397 date_c 0.005415 date_c2 0.000006 head_volume -858.317198 Table_position -0.469286 X_brain_position 0.776218 Y_brain_position -2.406273 Z_brain_position -0.931595 rfMRI_head_motion 76.322420 tfMRI_head_motion -229.564375 Assessment_centre_11026.0 -2.633081 Assessment_centre_11027.0 13.149683 Assessment_centre_11028.0 -197.557180 f.22009.0.1 -10.535556 f.22009.0.2 1.752677 f.22009.0.3 4.711964 f.22009.0.4 -1.060117 f.22009.0.5 0.234407 f.22009.0.6 -1.927251 f.22009.0.7 -0.230006 f.22009.0.8 0.539619 f.22009.0.9 0.719343 f.22009.0.10 -1.791777 dtype: float64	rs2360675	6.274004574322598e-13	True
7	FAST_R_Frontal_Operculum_Cortex	21.72149470404725	4.44088430862285e-10	2.0	0.2036383095195907	0.1898053097256872	0.1947226248600738	0.1813893840576359	const 265.678450 Prob_Class_0 9912.200446 Prob_Class_2 -2095.288841 Age_c -6.176198 Age2 0.139085 age_sex 1.130539 Sex_num 13.376803 date_c -0.016710 date_c2 -0.000018 head_volume -813.555570 Table_position -0.739764 X_brain_position -0.354034 Y_brain_position -1.414254 Z_brain_position -1.148682 rfMRI_head_motion -13.263876 tfMRI_head_motion -205.604804 Assessment_centre_11026.0 23.058134 Assessment_centre_11027.0 26.497923 Assessment_centre_11028.0 -267.487281 f.22009.0.1 -3.493294 f.22009.0.2 2.861290 f.22009.0.3 2.786113 f.22009.0.4 -1.238328 f.22009.0.5 0.561384 f.22009.0.6 -0.065779 f.22009.0.7 -0.627421 f.22009.0.8 -0.030753 f.22009.0.9 1.805444 f.22009.0.10 -2.714391 dtype: float64	const 1896.401254 Age_c -8.121441 Age2 0.108920 age_sex 0.767912 Sex_num -2.771758 date_c -0.016873 date_c2 -0.000009 head_volume -722.965744 Table_position -0.374290 X_brain_position -0.266765 Y_brain_position -1.464887 Z_brain_position -1.114268 rfMRI_head_motion 0.283939 tfMRI_head_motion -210.723899 Assessment_centre_11026.0 19.256928 Assessment_centre_11027.0 28.998609 Assessment_centre_11028.0 -245.921794 f.22009.0.1 -3.856965 f.22009.0.2 3.552066 f.22009.0.3 2.280461 f.22009.0.4 -1.669329 f.22009.0.5 0.525718 f.22009.0.6 -0.389070 f.22009.0.7 0.140879 f.22009.0.8 -0.329168 f.22009.0.9 1.619474 f.22009.0.10 -2.415692 dtype: float64	rs2360675	1.5110062792824637e-09	True
7	FAST_L_Cent_Opercular_Cortex	28.71563779733457	4.677246793601144e-13	2.0	0.3877287681866797	0.3736689849587875	0.3808740722687376	0.3671629496447357	const 1501.007800 Prob_Class_0 23383.772158 Prob_Class_2 -5900.660869 Age_c -20.540420 Age2 -0.081842 age_sex 1.446601 Sex_num -2.751834 date_c 0.018359 date_c2 -0.000017 head_volume -2851.596430 Table_position -3.126441 X_brain_position 0.540716 Y_brain_position -1.334540 Z_brain_position -1.978064 rfMRI_head_motion -404.088395 tfMRI_head_motion -630.246011 Assessment_centre_11026.0 46.226850 Assessment_centre_11027.0 92.198529 Assessment_centre_11028.0 -570.249562 f.22009.0.1 7.347295 f.22009.0.2 -7.423901 f.22009.0.3 2.922245 f.22009.0.4 6.047273 f.22009.0.5 -3.327335 f.22009.0.6 -7.549404 f.22009.0.7 3.471740 f.22009.0.8 3.542062 f.22009.0.9 -0.234638 f.22009.0.10 -1.590705 dtype: float64	const 5203.650678 Age_c -25.193475 Age2 -0.156692 age_sex 0.563990 Sex_num -40.447409 date_c 0.019269 date_c2 0.000005 head_volume -2645.210941 Table_position -2.145228 X_brain_position 0.723487 Y_brain_position -1.711390 Z_brain_position -1.803305 rfMRI_head_motion -364.985817 tfMRI_head_motion -645.031397 Assessment_centre_11026.0 38.782001 Assessment_centre_11027.0 100.624671 Assessment_centre_11028.0 -514.628174 f.22009.0.1 6.493222 f.22009.0.2 -5.678455 f.22009.0.3 1.680583 f.22009.0.4 5.056478 f.22009.0.5 -3.418780 f.22009.0.6 -8.295975 f.22009.0.7 5.338860 f.22009.0.8 2.839253 f.22009.0.9 -0.660936 f.22009.0.10 -0.847167 dtype: float64	rs2360675	2.1391637670943644e-12	True
7	FAST_R_Cent_Opercular_Cortex	18.004462886909767	1.7239177747671373e-08	2.0	0.3796196810519742	0.3706875623568371	0.3726741996723081	0.3641505574112827	const 3789.822615 Prob_Class_0 16348.597741 Prob_Class_2 -9379.853775 Age_c -20.249008 Age2 0.316812 age_sex -0.217066 Sex_num -86.868866 date_c 0.024809 date_c2 0.000012 head_volume -2966.054451 Table_position -3.257898 X_brain_position -4.901539 Y_brain_position -0.098292 Z_brain_position -2.398450 rfMRI_head_motion -643.408876 tfMRI_head_motion -283.102635 Assessment_centre_11026.0 9.346534 Assessment_centre_11027.0 48.918910 Assessment_centre_11028.0 -381.633137 f.22009.0.1 -0.612070 f.22009.0.2 -2.335385 f.22009.0.3 7.949844 f.22009.0.4 0.001891 f.22009.0.5 -1.248658 f.22009.0.6 -4.925249 f.22009.0.7 -1.608356 f.22009.0.8 0.835841 f.22009.0.9 -2.877506 f.22009.0.10 2.712591 dtype: float64	const 5586.348748 Age_c -23.853579 Age2 0.244243 age_sex -0.983056 Sex_num -111.026992 date_c 0.032551 date_c2 0.000028 head_volume -2861.945733 Table_position -1.918829 X_brain_position -4.900526 Y_brain_position -1.774035 Z_brain_position -1.762869 rfMRI_head_motion -576.884876 tfMRI_head_motion -308.302852 Assessment_centre_11026.0 12.495100 Assessment_centre_11027.0 68.673538 Assessment_centre_11028.0 -316.703841 f.22009.0.1 -1.188005 f.22009.0.2 -0.479485 f.22009.0.3 6.814085 f.22009.0.4 -0.548294 f.22009.0.5 -1.352679 f.22009.0.6 -5.358867 f.22009.0.7 -0.003238 f.22009.0.8 0.350944 f.22009.0.9 -3.107401 f.22009.0.10 3.445760 dtype: float64	rs2360675	4.887869443512067e-08	True
7	FAST_L_Parietal_Operculum_Cortex	7.018222974741022	0.0009131576228257	2.0	0.2549073477204274	0.2507256393073613	0.2465656466953062	0.2429425256924956	const 2726.379008 Prob_Class_0 9324.835768 Prob_Class_2 -3768.514548 Age_c -8.344244 Age2 0.244753 age_sex -0.139275 Sex_num 78.306986 date_c 0.004016 date_c2 -0.000011 head_volume -1690.844678 Table_position -0.958531 X_brain_position -0.169653 Y_brain_position -2.670375 Z_brain_position -0.111907 rfMRI_head_motion -150.122500 tfMRI_head_motion -231.102345 Assessment_centre_11026.0 47.751133 Assessment_centre_11027.0 46.387557 Assessment_centre_11028.0 -408.444756 f.22009.0.1 2.677308 f.22009.0.2 -3.589019 f.22009.0.3 4.573462 f.22009.0.4 0.815630 f.22009.0.5 1.815255 f.22009.0.6 1.811991 f.22009.0.7 -0.069683 f.22009.0.8 -5.926486 f.22009.0.9 -0.887662 f.22009.0.10 3.545145 dtype: float64	const 3989.500199 Age_c -10.294428 Age2 0.209453 age_sex -0.531354 Sex_num 63.866680 date_c 0.006293 date_c2 -0.000002 head_volume -1619.368701 Table_position -0.391323 X_brain_position -0.130919 Y_brain_position -3.201102 Z_brain_position 0.096086 rfMRI_head_motion -123.973256 tfMRI_head_motion -241.002316 Assessment_centre_11026.0 47.032676 Assessment_centre_11027.0 53.482356 Assessment_centre_11028.0 -379.249001 f.22009.0.1 2.342433 f.22009.0.2 -2.721763 f.22009.0.3 4.006215 f.22009.0.4 0.458920 f.22009.0.5 1.767990 f.22009.0.6 1.538076 f.22009.0.7 0.755621 f.22009.0.8 -6.205005 f.22009.0.9 -1.039301 f.22009.0.10 3.899117 dtype: float64	rs2360675	0.001418609253016244	True
7	FAST_R_Parietal_Operculum_Cortex	7.747680230890877	0.0004421869116679	2.0	0.285183999525735	0.2807552383937086	0.2771812614156672	0.2732840582891286	const 2733.132352 Prob_Class_0 9658.609506 Prob_Class_2 -4037.700157 Age_c -7.440288 Age2 0.072508 age_sex -3.405640 Sex_num 46.249556 date_c -0.012689 date_c2 -0.000016 head_volume -1899.481416 Table_position -1.014720 X_brain_position -0.224451 Y_brain_position -0.964459 Z_brain_position -1.021789 rfMRI_head_motion -1.298236 tfMRI_head_motion -395.632285 Assessment_centre_11026.0 43.369124 Assessment_centre_11027.0 7.664457 Assessment_centre_11028.0 -604.240847 f.22009.0.1 -6.312658 f.22009.0.2 -4.900030 f.22009.0.3 2.166568 f.22009.0.4 -0.807785 f.22009.0.5 2.416056 f.22009.0.6 -8.406726 f.22009.0.7 0.540332 f.22009.0.8 -2.649291 f.22009.0.9 -0.581072 f.22009.0.10 -2.751417 dtype: float64	const 4021.219706 Age_c -9.469260 Age2 0.035427 age_sex -3.815560 Sex_num 31.348511 date_c -0.010149 date_c2 -0.000007 head_volume -1826.474067 Table_position -0.410517 X_brain_position -0.187570 Y_brain_position -1.550278 Z_brain_position -0.793229 rfMRI_head_motion 26.788520 tfMRI_head_motion -406.266494 Assessment_centre_11026.0 42.838455 Assessment_centre_11027.0 15.367538 Assessment_centre_11028.0 -573.334466 f.22009.0.1 -6.658978 f.22009.0.2 -3.985486 f.22009.0.3 1.572176 f.22009.0.4 -1.173620 f.22009.0.5 2.366074 f.22009.0.6 -8.688188 f.22009.0.7 1.402837 f.22009.0.8 -2.937615 f.22009.0.9 -0.736396 f.22009.0.10 -2.379323 dtype: float64	rs2360675	0.0007197881242038272	True
7	FAST_L_Planum_Polare	16.777910195915645	5.77956314886045e-08	2.0	0.3068992906400668	0.2975999851955515	0.2991396665448735	0.2903037804872351	const 2432.084733 Prob_Class_0 6784.730733 Prob_Class_2 -2295.754818 Age_c -7.527329 Age2 -0.117515 age_sex 1.276679 Sex_num -52.996283 date_c 0.001131 date_c2 -0.000016 head_volume -993.088428 Table_position 0.275686 X_brain_position -1.112321 Y_brain_position -0.110838 Z_brain_position -0.082716 rfMRI_head_motion -184.557721 tfMRI_head_motion -183.846429 Assessment_centre_11026.0 6.926546 Assessment_centre_11027.0 17.619412 Assessment_centre_11028.0 18.855727 f.22009.0.1 4.144551 f.22009.0.2 1.803697 f.22009.0.3 2.375773 f.22009.0.4 2.389513 f.22009.0.5 0.065428 f.22009.0.6 0.658114 f.22009.0.7 1.300829 f.22009.0.8 1.477294 f.22009.0.9 -0.534682 f.22009.0.10 0.684599 dtype: float64	const 3418.398521 Age_c -8.916437 Age2 -0.141481 age_sex 1.004049 Sex_num -63.689543 date_c 0.002185 date_c2 -0.000010 head_volume -937.670209 Table_position 0.632928 X_brain_position -1.073373 Y_brain_position -0.377064 Z_brain_position 0.025021 rfMRI_head_motion -168.859241 tfMRI_head_motion -189.787449 Assessment_centre_11026.0 5.694411 Assessment_centre_11027.0 21.604279 Assessment_centre_11028.0 37.887007 f.22009.0.1 3.899097 f.22009.0.2 2.380737 f.22009.0.3 1.985775 f.22009.0.4 2.117869 f.22009.0.5 0.034442 f.22009.0.6 0.451313 f.22009.0.7 1.875864 f.22009.0.8 1.274095 f.22009.0.9 -0.650800 f.22009.0.10 0.924032 dtype: float64	rs2360675	1.536843707195969e-07	True
7	FAST_R_Planum_Polare	17.779345568907114	2.152309165024588e-08	2.0	0.3331043557565279	0.3236225739753176	0.325638111038888	0.31659667981765	const 1761.814131 Prob_Class_0 7338.329103 Prob_Class_2 -2004.039051 Age_c -8.904950 Age2 -0.013595 age_sex -0.055482 Sex_num -29.816948 date_c 0.009965 date_c2 -0.000007 head_volume -993.509184 Table_position -0.209940 X_brain_position -0.672834 Y_brain_position -0.401270 Z_brain_position -0.655339 rfMRI_head_motion -252.377554 tfMRI_head_motion -97.322973 Assessment_centre_11026.0 0.504411 Assessment_centre_11027.0 11.533160 Assessment_centre_11028.0 -177.207644 f.22009.0.1 2.287541 f.22009.0.2 -0.230986 f.22009.0.3 2.753232 f.22009.0.4 0.056785 f.22009.0.5 0.366914 f.22009.0.6 -1.408553 f.22009.0.7 1.014911 f.22009.0.8 0.575069 f.22009.0.9 0.014442 f.22009.0.10 1.305989 dtype: float64	const 2.900825e+03 Age_c -1.037536e+01 Age2 -3.767133e-02 age_sex -3.367799e-01 Sex_num -4.158297e+01 date_c 1.045625e-02 date_c2 -3.926593e-07 head_volume -9.299056e+02 Table_position 1.169130e-01 X_brain_position -6.191509e-01 Y_brain_position -5.604645e-01 Z_brain_position -5.856168e-01 rfMRI_head_motion -2.389706e+02 tfMRI_head_motion -1.023937e+02 Assessment_centre_11026.0 -1.589838e+00 Assessment_centre_11027.0 1.457926e+01 Assessment_centre_11028.0 -1.589977e+02 f.22009.0.1 2.020129e+00 f.22009.0.2 3.351931e-01 f.22009.0.3 2.355814e+00 f.22009.0.4 -2.500177e-01 f.22009.0.5 3.370543e-01 f.22009.0.6 -1.640283e+00 f.22009.0.7 1.609540e+00 f.22009.0.8 3.547001e-01 f.22009.0.9 -1.173648e-01 f.22009.0.10 1.545510e+00 dtype: float64	rs2360675	6.03640364367734e-08	True
7	FAST_L_Heschls_Gyrus_H1_H2	6.988128908923084	0.0009408982245461	2.0	0.3014863071317476	0.2975828255400553	0.2936660818617311	0.2902864425852176	const 992.817705 Prob_Class_0 5855.683508 Prob_Class_2 589.207324 Age_c -9.211074 Age2 0.035620 age_sex -0.781170 Sex_num 24.287943 date_c -0.005876 date_c2 -0.000005 head_volume -1001.814025 Table_position -0.221042 X_brain_position -0.426626 Y_brain_position -2.139136 Z_brain_position -0.130224 rfMRI_head_motion -162.169812 tfMRI_head_motion -239.580815 Assessment_centre_11026.0 35.473955 Assessment_centre_11027.0 44.334425 Assessment_centre_11028.0 4.979566 f.22009.0.1 -3.156248 f.22009.0.2 0.418075 f.22009.0.3 5.417445 f.22009.0.4 1.510218 f.22009.0.5 -0.337309 f.22009.0.6 -6.243576 f.22009.0.7 -3.242744 f.22009.0.8 -0.205990 f.22009.0.9 -0.139769 f.22009.0.10 3.204679 dtype: float64	const 2.231612e+03 Age_c -1.023805e+01 Age2 2.483679e-02 age_sex -9.436137e-01 Sex_num 1.398437e+01 date_c -8.442919e-03 date_c2 -2.770830e-07 head_volume -9.343253e+02 Table_position -2.322105e-01 X_brain_position -3.309926e-01 Y_brain_position -1.677991e+00 Z_brain_position -2.884065e-01 rfMRI_head_motion -1.677915e+02 tfMRI_head_motion -2.374369e+02 Assessment_centre_11026.0 3.032377e+01 Assessment_centre_11027.0 4.099126e+01 Assessment_centre_11028.0 8.664496e+00 f.22009.0.1 -3.378455e+00 f.22009.0.2 6.051580e-01 f.22009.0.3 5.211796e+00 f.22009.0.4 1.206046e+00 f.22009.0.5 -3.444391e-01 f.22009.0.6 -6.465279e+00 f.22009.0.7 -2.893087e+00 f.22009.0.8 -3.845289e-01 f.22009.0.9 -2.733264e-01 f.22009.0.10 3.306960e+00 dtype: float64	rs2360675	0.0014595158082341964	True
7	FAST_R_Heschls_Gyrus_H1_H2	8.00010149541702	0.0003440857341436	2.0	0.3257366722642599	0.3214230576648809	0.318187942485531	0.3143743159546478	const 1204.307289 Prob_Class_0 4587.119089 Prob_Class_2 -934.824099 Age_c -7.787516 Age2 -0.037334 age_sex -0.103086 Sex_num -10.690519 date_c 0.008343 date_c2 -0.000007 head_volume -874.233347 Table_position -0.332101 X_brain_position -0.296185 Y_brain_position 0.117179 Z_brain_position -0.204819 rfMRI_head_motion -179.331607 tfMRI_head_motion -193.785689 Assessment_centre_11026.0 9.328285 Assessment_centre_11027.0 7.712512 Assessment_centre_11028.0 -87.769788 f.22009.0.1 -1.208433 f.22009.0.2 -1.612858 f.22009.0.3 1.231995 f.22009.0.4 -0.182701 f.22009.0.5 0.507840 f.22009.0.6 -3.368358 f.22009.0.7 -1.121590 f.22009.0.8 0.012435 f.22009.0.9 -0.536769 f.22009.0.10 0.488131 dtype: float64	const 1964.215014 Age_c -8.685397 Age2 -0.051159 age_sex -0.269914 Sex_num -18.178227 date_c 0.008221 date_c2 -0.000003 head_volume -832.044319 Table_position -0.167298 X_brain_position -0.254959 Y_brain_position 0.103108 Z_brain_position -0.192296 rfMRI_head_motion -173.321715 tfMRI_head_motion -196.056175 Assessment_centre_11026.0 7.513818 Assessment_centre_11027.0 8.777888 Assessment_centre_11028.0 -77.962410 f.22009.0.1 -1.376871 f.22009.0.2 -1.297397 f.22009.0.3 0.999766 f.22009.0.4 -0.383102 f.22009.0.5 0.491601 f.22009.0.6 -3.518554 f.22009.0.7 -0.768026 f.22009.0.8 -0.125707 f.22009.0.9 -0.623283 f.22009.0.10 0.624947 dtype: float64	rs2360675	0.0005681355187470466	True
7	FAST_L_Supracalcarine_Cortex	4.841118221763533	0.0079723855485402	2.0	0.2274282646985231	0.224437372171224	0.2187789210006256	0.2163811882624952	const 899.312445 Prob_Class_0 1513.353858 Prob_Class_2 -1476.728018 Age_c -1.670968 Age2 0.053717 age_sex 0.460725 Sex_num -3.430263 date_c 0.004945 date_c2 0.000001 head_volume -470.979633 Table_position -0.379559 X_brain_position -1.096877 Y_brain_position -1.063130 Z_brain_position -0.493410 rfMRI_head_motion -17.817967 tfMRI_head_motion 25.652421 Assessment_centre_11026.0 -5.626704 Assessment_centre_11027.0 -9.228087 Assessment_centre_11028.0 -100.877303 f.22009.0.1 -1.409838 f.22009.0.2 1.570443 f.22009.0.3 -0.924568 f.22009.0.4 0.857301 f.22009.0.5 0.042024 f.22009.0.6 0.524966 f.22009.0.7 0.513578 f.22009.0.8 0.769419 f.22009.0.9 1.153164 f.22009.0.10 1.232579 dtype: float64	const 973.883386 Age_c -2.045329 Age2 0.044656 age_sex 0.372574 Sex_num -5.412181 date_c 0.006484 date_c2 0.000003 head_volume -465.995777 Table_position -0.179981 X_brain_position -1.111462 Y_brain_position -1.381789 Z_brain_position -0.375125 rfMRI_head_motion -7.122352 tfMRI_head_motion 21.598570 Assessment_centre_11026.0 -4.367919 Assessment_centre_11027.0 -5.794071 Assessment_centre_11028.0 -91.851325 f.22009.0.1 -1.460698 f.22009.0.2 1.815839 f.22009.0.3 -1.060698 f.22009.0.4 0.822875 f.22009.0.5 0.027753 f.22009.0.6 0.495056 f.22009.0.7 0.696869 f.22009.0.8 0.725282 f.22009.0.9 1.139774 f.22009.0.10 1.325150 dtype: float64	rs2360675	0.010847535903883211	True
7	FAST_R_Supracalcarine_Cortex	5.214213591010903	0.0054979891941236	2.0	0.2525012359695693	0.2493843881369652	0.244132597267909	0.2415873422286796	const 1169.871753 Prob_Class_0 2502.383305 Prob_Class_2 -1684.313996 Age_c -2.711067 Age2 0.091813 age_sex 0.538216 Sex_num -6.761335 date_c 0.004387 date_c2 0.000004 head_volume -684.845049 Table_position -0.445255 X_brain_position -1.925931 Y_brain_position -0.836993 Z_brain_position -0.312877 rfMRI_head_motion 6.594524 tfMRI_head_motion -64.258860 Assessment_centre_11026.0 12.162800 Assessment_centre_11027.0 -3.293489 Assessment_centre_11028.0 16.101351 f.22009.0.1 -1.237759 f.22009.0.2 3.143202 f.22009.0.3 -4.831198 f.22009.0.4 0.945536 f.22009.0.5 0.256241 f.22009.0.6 2.611682 f.22009.0.7 0.239575 f.22009.0.8 -0.101204 f.22009.0.9 1.050152 f.22009.0.10 2.263454 dtype: float64	const 1407.377684 Age_c -3.279424 Age2 0.079748 age_sex 0.413925 Sex_num -10.355159 date_c 0.005908 date_c2 0.000007 head_volume -670.810913 Table_position -0.209394 X_brain_position -1.931773 Y_brain_position -1.160305 Z_brain_position -0.191302 rfMRI_head_motion 18.630889 tfMRI_head_motion -68.819303 Assessment_centre_11026.0 13.039952 Assessment_centre_11027.0 0.386139 Assessment_centre_11028.0 27.271778 f.22009.0.1 -1.324911 f.22009.0.2 3.457344 f.22009.0.3 -5.017706 f.22009.0.4 0.868066 f.22009.0.5 0.238422 f.22009.0.6 2.549490 f.22009.0.7 0.499442 f.22009.0.8 -0.175118 f.22009.0.9 1.018187 f.22009.0.10 2.385769 dtype: float64	rs2360675	0.007660749599288618	True
7	FAST_L_Occipital_Pole	63.671127411049184	1.0688928856995598e-27	2.0	0.3276862927338428	0.2934544081152596	0.3201593899735659	0.2861151410801004	const 7202.103233 Prob_Class_0 84440.657626 Prob_Class_2 -28111.148112 Age_c -31.705968 Age2 -0.495401 age_sex -6.124199 Sex_num 190.453877 date_c -0.047762 date_c2 -0.000128 head_volume -5879.092440 Table_position -1.705738 X_brain_position -0.230683 Y_brain_position -24.431804 Z_brain_position -2.528136 rfMRI_head_motion 424.826571 tfMRI_head_motion -417.205877 Assessment_centre_11026.0 143.993611 Assessment_centre_11027.0 98.924294 Assessment_centre_11028.0 -3374.673991 f.22009.0.1 -3.059805 f.22009.0.2 18.501730 f.22009.0.3 -22.782443 f.22009.0.4 11.605203 f.22009.0.5 1.374710 f.22009.0.6 -13.061959 f.22009.0.7 -15.435472 f.22009.0.8 1.582125 f.22009.0.9 8.291733 f.22009.0.10 7.401612 dtype: float64	const 19546.974544 Age_c -48.963532 Age2 -0.791893 age_sex -9.504195 Sex_num 57.176119 date_c -0.035277 date_c2 -0.000049 head_volume -5185.848079 Table_position 2.683073 X_brain_position 0.265179 Y_brain_position -27.621230 Z_brain_position -1.232327 rfMRI_head_motion 616.766241 tfMRI_head_motion -489.841657 Assessment_centre_11026.0 127.925778 Assessment_centre_11027.0 147.302112 Assessment_centre_11028.0 -3140.101894 f.22009.0.1 -6.116501 f.22009.0.2 25.627620 f.22009.0.3 -27.612748 f.22009.0.4 8.211898 f.22009.0.5 0.992588 f.22009.0.6 -15.643503 f.22009.0.7 -8.305063 f.22009.0.8 -0.947401 f.22009.0.9 6.840574 f.22009.0.10 10.362805 dtype: float64	rs2360675	1.391257406783554e-26	True
7	FAST_R_Occipital_Pole	43.84411109520365	1.9272892186039368e-19	2.0	0.3452688866936879	0.3223131860385193	0.3379388302472358	0.3152736905678845	const 1799.266744 Prob_Class_0 66923.932567 Prob_Class_2 -28747.149930 Age_c -34.889695 Age2 -0.507618 age_sex 0.263001 Sex_num 434.172946 date_c 0.023115 date_c2 -0.000014 head_volume -5473.552115 Table_position -8.169464 X_brain_position -27.082029 Y_brain_position -7.257967 Z_brain_position -11.286196 rfMRI_head_motion 568.161279 tfMRI_head_motion -453.762619 Assessment_centre_11026.0 69.886669 Assessment_centre_11027.0 45.883327 Assessment_centre_11028.0 -2407.380297 f.22009.0.1 -1.799792 f.22009.0.2 36.543839 f.22009.0.3 6.822652 f.22009.0.4 12.888518 f.22009.0.5 -2.321907 f.22009.0.6 -36.712403 f.22009.0.7 -29.072497 f.22009.0.8 8.956746 f.22009.0.9 3.701491 f.22009.0.10 7.659437 dtype: float64	const 10608.239104 Age_c -48.999828 Age2 -0.767515 age_sex -2.599134 Sex_num 331.246432 date_c 0.041757 date_c2 0.000050 head_volume -4973.578480 Table_position -3.887259 X_brain_position -26.845066 Y_brain_position -11.524074 Z_brain_position -9.627272 rfMRI_head_motion 768.516344 tfMRI_head_motion -529.624963 Assessment_centre_11026.0 67.434110 Assessment_centre_11027.0 101.289552 Assessment_centre_11028.0 -2189.414740 f.22009.0.1 -4.196320 f.22009.0.2 42.973819 f.22009.0.3 2.664914 f.22009.0.4 10.374559 f.22009.0.5 -2.674104 f.22009.0.6 -38.649684 f.22009.0.7 -23.052318 f.22009.0.8 6.959916 f.22009.0.9 2.635247 f.22009.0.10 10.268927 dtype: float64	rs2360675	1.5033314237861862e-18	True
7	FAST_L_Thalamus	14.364921311330262	6.265480342969591e-07	2.0	0.2368852018490743	0.2281190410918174	0.2283417334971247	0.2201011006477052	const 1858.879670 Prob_Class_0 9277.304679 Prob_Class_2 1911.396385 Age_c -2.881664 Age2 -0.286628 age_sex 0.102068 Sex_num 37.049812 date_c -0.027679 date_c2 -0.000024 head_volume -1118.601749 Table_position 0.175399 X_brain_position 1.294820 Y_brain_position 1.005718 Z_brain_position -0.718373 rfMRI_head_motion -85.371980 tfMRI_head_motion -160.195813 Assessment_centre_11026.0 17.282474 Assessment_centre_11027.0 -11.074680 Assessment_centre_11028.0 -24.057536 f.22009.0.1 4.869251 f.22009.0.2 -0.917695 f.22009.0.3 -0.845008 f.22009.0.4 1.813638 f.22009.0.5 -0.806498 f.22009.0.6 -2.667447 f.22009.0.7 -3.925465 f.22009.0.8 -1.485945 f.22009.0.9 -0.362055 f.22009.0.10 -2.008977 dtype: float64	const 3968.958575 Age_c -4.443316 Age2 -0.299946 age_sex -0.127580 Sex_num 20.316823 date_c -0.033069 date_c2 -0.000016 head_volume -1004.198992 Table_position 0.036164 X_brain_position 1.469928 Y_brain_position 1.999158 Z_brain_position -1.064534 rfMRI_head_motion -101.571419 tfMRI_head_motion -154.033044 Assessment_centre_11026.0 7.568235 Assessment_centre_11027.0 -18.951470 Assessment_centre_11028.0 -23.066062 f.22009.0.1 4.513261 f.22009.0.2 -0.739583 f.22009.0.3 -1.121010 f.22009.0.4 1.305205 f.22009.0.5 -0.810334 f.22009.0.6 -3.035137 f.22009.0.7 -3.427277 f.22009.0.8 -1.770012 f.22009.0.9 -0.586337 f.22009.0.10 -1.886633 dtype: float64	rs2360675	1.4774101743307159e-06	True
7	FAST_L_Caudate	9.092687025150273	0.0001162475205033	2.0	0.1842318750229979	0.1783002282852853	0.1750989252031833	0.1697647931815766	const 4799.849977 Prob_Class_0 16378.037872 Prob_Class_2 10337.123585 Age_c 17.690280 Age2 0.830294 age_sex 4.882669 Sex_num -59.153823 date_c 0.009460 date_c2 0.000010 head_volume -2589.624046 Table_position 4.436558 X_brain_position 7.544195 Y_brain_position -4.502298 Z_brain_position 4.403236 rfMRI_head_motion -14.512033 tfMRI_head_motion 624.732432 Assessment_centre_11026.0 120.402996 Assessment_centre_11027.0 73.668565 Assessment_centre_11028.0 1414.645557 f.22009.0.1 2.722565 f.22009.0.2 14.755080 f.22009.0.3 -2.392698 f.22009.0.4 2.722733 f.22009.0.5 2.260901 f.22009.0.6 -0.039919 f.22009.0.7 -12.857346 f.22009.0.8 -6.243374 f.22009.0.9 1.117538 f.22009.0.10 -8.543764 dtype: float64	const 9574.650054 Age_c 15.399033 Age2 0.833602 age_sex 4.674585 Sex_num -91.604613 date_c -0.009470 date_c2 0.000022 head_volume -2334.409977 Table_position 3.325371 X_brain_position 8.021312 Y_brain_position -0.877064 Z_brain_position 3.111813 rfMRI_head_motion -95.036037 tfMRI_head_motion 655.307503 Assessment_centre_11026.0 92.184117 Assessment_centre_11027.0 41.392126 Assessment_centre_11028.0 1381.887154 f.22009.0.1 2.066033 f.22009.0.2 14.227293 f.22009.0.3 -2.525268 f.22009.0.4 1.636293 f.22009.0.5 2.307250 f.22009.0.6 -0.806099 f.22009.0.7 -12.375038 f.22009.0.8 -6.753433 f.22009.0.9 0.631291 f.22009.0.10 -8.610467 dtype: float64	rs2360675	0.00020528995006325769	True
7	FAST_R_Caudate	8.112660488752725	0.0003076775695494	2.0	0.2187955060101998	0.2137274157806699	0.2100495140742883	0.2055599818255349	const 4667.627527 Prob_Class_0 15193.326412 Prob_Class_2 11308.821534 Age_c 19.485197 Age2 0.866124 age_sex 7.465046 Sex_num -36.290803 date_c 0.030476 date_c2 0.000008 head_volume -2831.086829 Table_position 3.905628 X_brain_position 14.287287 Y_brain_position -3.254349 Z_brain_position 4.049512 rfMRI_head_motion -245.469394 tfMRI_head_motion 728.241346 Assessment_centre_11026.0 139.020720 Assessment_centre_11027.0 76.563338 Assessment_centre_11028.0 772.794194 f.22009.0.1 6.537007 f.22009.0.2 12.715659 f.22009.0.3 -7.839646 f.22009.0.4 -1.076652 f.22009.0.5 2.136068 f.22009.0.6 2.009772 f.22009.0.7 -11.513060 f.22009.0.8 -4.160409 f.22009.0.9 0.487205 f.22009.0.10 -9.563073 dtype: float64	const 9356.259666 Age_c 17.474685 Age2 0.875815 age_sex 7.320746 Sex_num -67.113014 date_c 0.010590 date_c2 0.000018 head_volume -2581.184094 Table_position 2.661115 X_brain_position 14.771375 Y_brain_position 0.570796 Z_brain_position 2.683502 rfMRI_head_motion -332.991587 tfMRI_head_motion 761.468486 Assessment_centre_11026.0 110.109483 Assessment_centre_11027.0 42.084993 Assessment_centre_11028.0 733.883538 f.22009.0.1 5.921034 f.22009.0.2 12.018066 f.22009.0.3 -7.875038 f.22009.0.4 -2.131143 f.22009.0.5 2.192183 f.22009.0.6 1.270106 f.22009.0.7 -11.163723 f.22009.0.8 -4.635689 f.22009.0.9 0.013830 f.22009.0.10 -9.694760 dtype: float64	rs2360675	0.0005118855836277108	True
7	FAST_R_Putamen	6.716054926890176	0.0012332722233928	2.0	0.1226415417255313	0.1179295164585637	0.1128190559871525	0.1087669784753125	const 5044.287420 Prob_Class_0 11104.251082 Prob_Class_2 1500.493528 Age_c -1.262622 Age2 -0.435228 age_sex -2.700309 Sex_num 138.582085 date_c 0.003505 date_c2 0.000004 head_volume -813.275072 Table_position 4.206594 X_brain_position 9.578263 Y_brain_position -1.111312 Z_brain_position 3.483714 rfMRI_head_motion -749.802923 tfMRI_head_motion 9.367578 Assessment_centre_11026.0 106.640033 Assessment_centre_11027.0 75.952927 Assessment_centre_11028.0 -244.216902 f.22009.0.1 -2.366562 f.22009.0.2 16.398895 f.22009.0.3 8.311990 f.22009.0.4 3.058267 f.22009.0.5 -1.305488 f.22009.0.6 7.314883 f.22009.0.7 -5.816930 f.22009.0.8 -3.287221 f.22009.0.9 -2.852581 f.22009.0.10 -2.780709 dtype: float64	const 7451.203726 Age_c -3.184461 Age2 -0.454200 age_sex -2.997495 Sex_num 118.883039 date_c -0.001881 date_c2 0.000013 head_volume -682.364446 Table_position 4.137792 X_brain_position 9.768859 Y_brain_position -0.133846 Z_brain_position 3.146311 rfMRI_head_motion -763.321017 tfMRI_head_motion 14.516923 Assessment_centre_11026.0 96.264474 Assessment_centre_11027.0 68.602252 Assessment_centre_11028.0 -239.128143 f.22009.0.1 -2.789481 f.22009.0.2 16.707315 f.22009.0.3 7.941532 f.22009.0.4 2.471066 f.22009.0.5 -1.316086 f.22009.0.6 6.888022 f.22009.0.7 -5.175726 f.22009.0.8 -3.626259 f.22009.0.9 -3.110818 f.22009.0.10 -2.602308 dtype: float64	rs2360675	0.0018826246785890713	True
7	FAST_L_Hippocampus	6.453803641182525	0.0016008720774133	2.0	0.3990201924477868	0.3959185485691322	0.3922919099162146	0.3896436313748842	const 5971.379621 Prob_Class_0 7935.644856 Prob_Class_2 2528.389745 Age_c -11.122509 Age2 -0.677836 age_sex -3.416766 Sex_num 34.643166 date_c -0.011995 date_c2 -0.000013 head_volume -2084.841161 Table_position 1.087740 X_brain_position -2.650366 Y_brain_position -4.864713 Z_brain_position 0.311411 rfMRI_head_motion -363.012288 tfMRI_head_motion -130.916358 Assessment_centre_11026.0 43.453801 Assessment_centre_11027.0 73.058922 Assessment_centre_11028.0 -556.445609 f.22009.0.1 -6.648193 f.22009.0.2 -2.115328 f.22009.0.3 9.724092 f.22009.0.4 -1.676065 f.22009.0.5 -0.434340 f.22009.0.6 1.608776 f.22009.0.7 4.475373 f.22009.0.8 3.697347 f.22009.0.9 -0.261681 f.22009.0.10 0.379047 dtype: float64	const 7910.993775 Age_c -12.398568 Age2 -0.685787 age_sex -3.587882 Sex_num 19.956593 date_c -0.017813 date_c2 -0.000006 head_volume -1980.150506 Table_position 0.857601 X_brain_position -2.479028 Y_brain_position -3.774813 Z_brain_position -0.071982 rfMRI_head_motion -383.531757 tfMRI_head_motion -123.117655 Assessment_centre_11026.0 33.724051 Assessment_centre_11027.0 63.964031 Assessment_centre_11028.0 -560.025443 f.22009.0.1 -6.956302 f.22009.0.2 -2.071042 f.22009.0.3 9.533515 f.22009.0.4 -2.135202 f.22009.0.5 -0.430805 f.22009.0.6 1.279240 f.22009.0.7 4.850550 f.22009.0.8 3.453262 f.22009.0.9 -0.465114 f.22009.0.10 0.447425 dtype: float64	rs2360675	0.0024044236040215027	True
7	FAST_R_Hippocampus	4.304786975680856	0.0136039590234212	2.0	0.3885128713613685	0.3864078559058226	0.3816669538876053	0.3800341460590591	const 7239.099548 Prob_Class_0 6887.618124 Prob_Class_2 1225.106774 Age_c -10.923142 Age2 -0.681291 age_sex -2.606987 Sex_num 41.499969 date_c -0.011863 date_c2 -0.000013 head_volume -2065.654206 Table_position 1.560533 X_brain_position 0.931781 Y_brain_position -4.541202 Z_brain_position 0.760469 rfMRI_head_motion -374.720189 tfMRI_head_motion -85.581888 Assessment_centre_11026.0 15.257984 Assessment_centre_11027.0 60.722875 Assessment_centre_11028.0 -96.523159 f.22009.0.1 -5.050624 f.22009.0.2 -3.482843 f.22009.0.3 6.331439 f.22009.0.4 -3.701350 f.22009.0.5 0.771300 f.22009.0.6 -3.084614 f.22009.0.7 6.273169 f.22009.0.8 5.378373 f.22009.0.9 -0.173416 f.22009.0.10 2.207074 dtype: float64	const 8776.416947 Age_c -12.095509 Age2 -0.691925 age_sex -2.782978 Sex_num 29.158205 date_c -0.015602 date_c2 -0.000007 head_volume -1982.203004 Table_position 1.481268 X_brain_position 1.057104 Y_brain_position -3.855784 Z_brain_position 0.522423 rfMRI_head_motion -385.300546 tfMRI_head_motion -81.555155 Assessment_centre_11026.0 8.354314 Assessment_centre_11027.0 55.386731 Assessment_centre_11028.0 -94.825850 f.22009.0.1 -5.314135 f.22009.0.2 -3.327151 f.22009.0.3 6.116651 f.22009.0.4 -4.073558 f.22009.0.5 0.766972 f.22009.0.6 -3.354333 f.22009.0.7 6.654094 f.22009.0.8 5.167715 f.22009.0.9 -0.337411 f.22009.0.10 2.305778 dtype: float64	rs2360675	0.017896117217976553	True
7	FAST_L_Amygdala	14.05045899232504	8.550458576173753e-07	2.0	0.3940811695266218	0.3872731425932002	0.3872975920563081	0.3809084209421507	const 2828.688048 Prob_Class_0 6460.689871 Prob_Class_2 -2254.188332 Age_c -8.946259 Age2 -0.384299 age_sex -1.592820 Sex_num 32.410597 date_c 0.001895 date_c2 -0.000010 head_volume -1039.915525 Table_position 0.165904 X_brain_position -1.642120 Y_brain_position -1.166087 Z_brain_position 0.139175 rfMRI_head_motion -362.185113 tfMRI_head_motion -159.755531 Assessment_centre_11026.0 48.170579 Assessment_centre_11027.0 53.332096 Assessment_centre_11028.0 -131.241746 f.22009.0.1 -2.531262 f.22009.0.2 1.164449 f.22009.0.3 0.461067 f.22009.0.4 2.738780 f.22009.0.5 -1.601543 f.22009.0.6 -2.799361 f.22009.0.7 0.334267 f.22009.0.8 -1.063721 f.22009.0.9 -1.580303 f.22009.0.10 -1.192886 dtype: float64	const 3757.631655 Age_c -10.273576 Age2 -0.407382 age_sex -1.854358 Sex_num 22.256508 date_c 0.002991 date_c2 -0.000004 head_volume -987.664747 Table_position 0.514545 X_brain_position -1.606675 Y_brain_position -1.437895 Z_brain_position 0.248418 rfMRI_head_motion -346.728686 tfMRI_head_motion -165.605381 Assessment_centre_11026.0 47.105525 Assessment_centre_11027.0 57.306268 Assessment_centre_11028.0 -112.781991 f.22009.0.1 -2.764718 f.22009.0.2 1.722165 f.22009.0.3 0.086228 f.22009.0.4 2.481957 f.22009.0.5 -1.631569 f.22009.0.6 -2.995141 f.22009.0.7 0.885722 f.22009.0.8 -1.257132 f.22009.0.9 -1.689993 f.22009.0.10 -0.962124 dtype: float64	rs2360675	1.9831823780683494e-06	True
7	FAST_R_Amygdala	28.31502901635735	6.919800601746776e-13	2.0	0.4237672905205725	0.4107196728563708	0.4173160646647451	0.4045985028580749	const 5076.982901 Prob_Class_0 9177.644657 Prob_Class_2 -4714.854892 Age_c -10.432991 Age2 -0.370114 age_sex -0.919572 Sex_num 28.222186 date_c -0.002012 date_c2 -0.000014 head_volume -1166.791552 Table_position 1.622817 X_brain_position 0.612828 Y_brain_position -1.226867 Z_brain_position 1.371120 rfMRI_head_motion -444.652759 tfMRI_head_motion -221.176341 Assessment_centre_11026.0 33.196527 Assessment_centre_11027.0 10.694286 Assessment_centre_11028.0 -75.069443 f.22009.0.1 -3.383476 f.22009.0.2 -0.281474 f.22009.0.3 0.429235 f.22009.0.4 1.358209 f.22009.0.5 -0.980732 f.22009.0.6 0.581101 f.22009.0.7 3.330883 f.22009.0.8 -0.223418 f.22009.0.9 -1.219474 f.22009.0.10 -1.304494 dtype: float64	const 6168.529620 Age_c -12.419663 Age2 -0.408731 age_sex -1.333968 Sex_num 14.430274 date_c 0.001589 date_c2 -0.000005 head_volume -1104.136024 Table_position 2.306083 X_brain_position 0.626684 Y_brain_position -2.019558 Z_brain_position 1.674107 rfMRI_head_motion -411.415204 tfMRI_head_motion -233.765195 Assessment_centre_11026.0 34.088483 Assessment_centre_11027.0 20.330907 Assessment_centre_11028.0 -41.349484 f.22009.0.1 -3.709010 f.22009.0.2 0.693759 f.22009.0.3 -0.180294 f.22009.0.4 1.034412 f.22009.0.5 -1.034925 f.22009.0.6 0.328421 f.22009.0.7 4.200536 f.22009.0.8 -0.496304 f.22009.0.9 -1.355674 f.22009.0.10 -0.915273 dtype: float64	rs2360675	3.115572542721953e-12	True
7	FAST_L_Ventral_Striatum	25.88406658725216	7.47228717805314e-12	2.0	0.3350278351250758	0.3212635937861779	0.3275831247626216	0.3142131956393303	const 773.566623 Prob_Class_0 3555.544566 Prob_Class_2 -2634.626581 Age_c -5.072892 Age2 -0.096856 age_sex -0.397978 Sex_num 10.066179 date_c -0.004095 date_c2 -0.000003 head_volume -398.310435 Table_position -0.351906 X_brain_position 0.862345 Y_brain_position 0.199263 Z_brain_position -0.293913 rfMRI_head_motion -207.929173 tfMRI_head_motion 12.758270 Assessment_centre_11026.0 8.866712 Assessment_centre_11027.0 15.129567 Assessment_centre_11028.0 -194.915192 f.22009.0.1 -0.400265 f.22009.0.2 2.297962 f.22009.0.3 0.366177 f.22009.0.4 0.694242 f.22009.0.5 -0.111838 f.22009.0.6 0.699693 f.22009.0.7 0.328640 f.22009.0.8 0.017133 f.22009.0.9 0.306415 f.22009.0.10 -0.212704 dtype: float64	const 1.074630e+03 Age_c -5.896598e+00 Age2 -1.149287e-01 age_sex -5.814211e-01 Sex_num 5.060777e+00 date_c -1.606901e-03 date_c2 6.723684e-07 head_volume -3.802163e+02 Table_position 1.322837e-02 X_brain_position 8.482185e-01 Y_brain_position -3.250146e-01 Z_brain_position -9.758195e-02 rfMRI_head_motion -1.890265e+02 tfMRI_head_motion 5.595530e+00 Assessment_centre_11026.0 1.049688e+01 Assessment_centre_11027.0 2.099486e+01 Assessment_centre_11028.0 -1.778469e+02 f.22009.0.1 -5.231233e-01 f.22009.0.2 2.773520e+00 f.22009.0.3 8.887630e-02 f.22009.0.4 5.907158e-01 f.22009.0.5 -1.389976e-01 f.22009.0.6 6.153861e-01 f.22009.0.7 7.116479e-01 f.22009.0.8 -8.759216e-02 f.22009.0.9 2.641289e-01 f.22009.0.10 -2.910902e-02 dtype: float64	rs2360675	3.066192903754916e-11	True
7	FAST_R_Ventral_Striatum	17.647264322059815	2.4516904017472853e-08	2.0	0.3345312448268763	0.3251400388927602	0.3270809748769173	0.3181299074549701	const 1.143476e+03 Prob_Class_0 2.923761e+03 Prob_Class_2 -2.144859e+03 Age_c -4.105617e+00 Age2 -9.597394e-02 age_sex -6.433476e-01 Sex_num 1.544203e+01 date_c -3.420574e-03 date_c2 -8.222299e-07 head_volume -4.067483e+02 Table_position -1.614608e-02 X_brain_position 3.922704e+00 Y_brain_position 2.918696e-01 Z_brain_position -5.682639e-02 rfMRI_head_motion -1.892346e+02 tfMRI_head_motion -3.046640e+01 Assessment_centre_11026.0 2.035872e+01 Assessment_centre_11027.0 6.838032e+00 Assessment_centre_11028.0 -2.185429e+02 f.22009.0.1 -2.876142e-01 f.22009.0.2 2.083457e+00 f.22009.0.3 7.215179e-01 f.22009.0.4 7.217693e-01 f.22009.0.5 -7.350224e-02 f.22009.0.6 1.410799e+00 f.22009.0.7 -6.758827e-01 f.22009.0.8 -9.894738e-02 f.22009.0.9 8.267014e-01 f.22009.0.10 -8.147869e-01 dtype: float64	const 1394.303032 Age_c -4.781513 Age2 -0.110752 age_sex -0.793582 Sex_num 11.316993 date_c -0.001404 date_c2 0.000002 head_volume -391.703965 Table_position 0.281420 X_brain_position 3.911609 Y_brain_position -0.133438 Z_brain_position 0.102506 rfMRI_head_motion -173.852031 tfMRI_head_motion -36.295233 Assessment_centre_11026.0 21.664847 Assessment_centre_11027.0 11.604073 Assessment_centre_11028.0 -204.614624 f.22009.0.1 -0.388729 f.22009.0.2 2.471899 f.22009.0.3 0.494592 f.22009.0.4 0.636052 f.22009.0.5 -0.095671 f.22009.0.6 1.341109 f.22009.0.7 -0.362164 f.22009.0.8 -0.185090 f.22009.0.9 0.791649 f.22009.0.10 -0.664692 dtype: float64	rs2360675	6.819684396662414e-08	True
7	Brain_Stem	111.22066070326191	5.322116319859403e-47	2.0	0.3312111494075113	0.271728432227286	0.3237237092569356	0.2641634858580928	const -7187.021951 Prob_Class_0 68065.031254 Prob_Class_2 6858.047875 Age_c -29.539076 Age2 -0.217537 age_sex 5.462400 Sex_num 137.089125 date_c -0.037529 date_c2 -0.000082 head_volume -3000.807536 Table_position 0.403520 X_brain_position 7.511011 Y_brain_position 1.774089 Z_brain_position -0.908773 rfMRI_head_motion 1606.567518 tfMRI_head_motion -461.200072 Assessment_centre_11026.0 -157.753212 Assessment_centre_11027.0 48.044357 Assessment_centre_11028.0 580.292273 f.22009.0.1 -7.292020 f.22009.0.2 0.472353 f.22009.0.3 3.323681 f.22009.0.4 -3.315129 f.22009.0.5 -0.424150 f.22009.0.6 -0.023215 f.22009.0.7 -5.671512 f.22009.0.8 -0.666576 f.22009.0.9 1.849275 f.22009.0.10 10.200522 dtype: float64	const 7213.813634 Age_c -41.475714 Age2 -0.342841 age_sex 3.574459 Sex_num 17.319046 date_c -0.067381 date_c2 -0.000025 head_volume -2216.264072 Table_position 0.272551 X_brain_position 8.622855 Y_brain_position 7.136815 Z_brain_position -2.748353 rfMRI_head_motion 1541.153126 tfMRI_head_motion -436.253948 Assessment_centre_11026.0 -217.632373 Assessment_centre_11027.0 9.159840 Assessment_centre_11028.0 623.079175 f.22009.0.1 -9.874933 f.22009.0.2 2.645838 f.22009.0.3 0.933734 f.22009.0.4 -6.851007 f.22009.0.5 -0.506964 f.22009.0.6 -2.600390 f.22009.0.7 -1.607710 f.22009.0.8 -2.741881 f.22009.0.9 0.296713 f.22009.0.10 11.389039 dtype: float64	rs2360675	1.4962749882119007e-45	True
7	FAST_L_I_IV_Cerebellum	6.629794110138843	0.0013437630651815	2.0	0.2046353393616398	0.2004185429262037	0.1957308169714461	0.1921128625890408	const 1219.760610 Prob_Class_0 5708.845000 Prob_Class_2 2877.024325 Age_c -6.555735 Age2 -0.443409 age_sex -2.598113 Sex_num 23.628662 date_c 0.006759 date_c2 -0.000006 head_volume -799.224559 Table_position 0.111712 X_brain_position 2.396623 Y_brain_position -3.801237 Z_brain_position -1.885117 rfMRI_head_motion -172.818933 tfMRI_head_motion -65.161683 Assessment_centre_11026.0 0.476538 Assessment_centre_11027.0 44.652301 Assessment_centre_11028.0 185.487881 f.22009.0.1 2.156260 f.22009.0.2 -1.812365 f.22009.0.3 2.961059 f.22009.0.4 -1.357838 f.22009.0.5 -0.202909 f.22009.0.6 -5.527140 f.22009.0.7 -5.346669 f.22009.0.8 0.637760 f.22009.0.9 -0.095960 f.22009.0.10 3.214085 dtype: float64	const 2774.624826 Age_c -7.402954 Age2 -0.445053 age_sex -2.691225 Sex_num 12.620933 date_c 0.001143 date_c2 -0.000002 head_volume -715.818732 Table_position -0.185359 X_brain_position 2.545411 Y_brain_position -2.732774 Z_brain_position -2.264313 rfMRI_head_motion -195.471546 tfMRI_head_motion -56.558280 Assessment_centre_11026.0 -8.205183 Assessment_centre_11027.0 35.317718 Assessment_centre_11028.0 177.668344 f.22009.0.1 1.930342 f.22009.0.2 -1.908498 f.22009.0.3 2.877859 f.22009.0.4 -1.716839 f.22009.0.5 -0.192294 f.22009.0.6 -5.781996 f.22009.0.7 -5.137129 f.22009.0.8 0.460864 f.22009.0.9 -0.256032 f.22009.0.10 3.220316 dtype: float64	rs2360675	0.0020421047971252446	True
7	FAST_R_I_IV_Cerebellum	5.037348465038001	0.0065569499130134	2.0	0.2315431521159269	0.2284476023973048	0.2229398767297796	0.2204330748952392	const 1236.155371 Prob_Class_0 6016.653746 Prob_Class_2 809.858495 Age_c -8.708509 Age2 -0.517391 age_sex -2.501634 Sex_num 33.198956 date_c -0.006834 date_c2 -0.000016 head_volume -862.974457 Table_position -0.688353 X_brain_position 2.322121 Y_brain_position -3.663255 Z_brain_position -2.943939 rfMRI_head_motion -37.432165 tfMRI_head_motion -25.861645 Assessment_centre_11026.0 17.530720 Assessment_centre_11027.0 48.393087 Assessment_centre_11028.0 430.481982 f.22009.0.1 2.592690 f.22009.0.2 -0.289185 f.22009.0.3 6.702854 f.22009.0.4 1.341443 f.22009.0.5 -0.373978 f.22009.0.6 -5.754609 f.22009.0.7 -3.419138 f.22009.0.8 2.035017 f.22009.0.9 -0.629727 f.22009.0.10 1.836920 dtype: float64	const 2539.826697 Age_c -9.750036 Age2 -0.527683 age_sex -2.662748 Sex_num 22.526676 date_c -0.009748 date_c2 -0.000011 head_volume -792.066871 Table_position -0.725239 X_brain_position 2.425316 Y_brain_position -3.134481 Z_brain_position -3.126447 rfMRI_head_motion -44.733161 tfMRI_head_motion -23.080494 Assessment_centre_11026.0 11.913918 Assessment_centre_11027.0 44.418580 Assessment_centre_11028.0 433.254898 f.22009.0.1 2.363551 f.22009.0.2 -0.121691 f.22009.0.3 6.501966 f.22009.0.4 1.023364 f.22009.0.5 -0.379745 f.22009.0.6 -5.985844 f.22009.0.7 -3.071531 f.22009.0.8 1.851318 f.22009.0.9 -0.769608 f.22009.0.10 1.933713 dtype: float64	rs2360675	0.00903204131644878	True
7	FAST_L_VI_Cerebellum	5.147739230189236	0.0058742741884286	2.0	0.3501395626399948	0.3474643830577908	0.3428640359522378	0.3406861465254306	const 11339.804346 Prob_Class_0 7517.949561 Prob_Class_2 15897.238455 Age_c -47.288855 Age2 -1.679439 age_sex -7.847404 Sex_num 43.675214 date_c 0.005816 date_c2 -0.000021 head_volume -3369.690588 Table_position 4.517194 X_brain_position -7.409793 Y_brain_position -25.623292 Z_brain_position -7.281532 rfMRI_head_motion -1758.039495 tfMRI_head_motion -162.206800 Assessment_centre_11026.0 -19.196872 Assessment_centre_11027.0 95.403691 Assessment_centre_11028.0 1342.610836 f.22009.0.1 9.836168 f.22009.0.2 6.611978 f.22009.0.3 31.852257 f.22009.0.4 5.032478 f.22009.0.5 -5.255139 f.22009.0.6 30.663540 f.22009.0.7 -12.867483 f.22009.0.8 12.575129 f.22009.0.9 -5.912275 f.22009.0.10 -3.483407 dtype: float64	const 15212.850624 Age_c -47.594729 Age2 -1.634967 age_sex -7.626850 Sex_num 24.117590 date_c -0.017954 date_c2 -0.000018 head_volume -3167.252208 Table_position 2.621052 X_brain_position -6.921724 Y_brain_position -20.961761 Z_brain_position -8.963987 rfMRI_head_motion -1878.171262 tfMRI_head_motion -116.626031 Assessment_centre_11026.0 -49.880009 Assessment_centre_11027.0 51.163467 Assessment_centre_11028.0 1272.301412 f.22009.0.1 9.489842 f.22009.0.2 5.020725 f.22009.0.3 32.359494 f.22009.0.4 4.231279 f.22009.0.5 -5.148778 f.22009.0.6 30.124344 f.22009.0.7 -13.282258 f.22009.0.8 12.327272 f.22009.0.9 -6.280114 f.22009.0.10 -3.966804 dtype: float64	rs2360675	0.008144689025523098	True
7	FAST_R_VI_Cerebellum	7.942853220027435	0.0003642267101328	2.0	0.3472381090353504	0.3430919339953187	0.3399300990605363	0.3362682784954697	const 10609.982210 Prob_Class_0 10277.733432 Prob_Class_2 18549.861859 Age_c -42.253067 Age2 -1.461781 age_sex -9.348049 Sex_num 43.148916 date_c 0.016599 date_c2 -0.000032 head_volume -3317.275109 Table_position 5.393014 X_brain_position 3.443951 Y_brain_position -27.076775 Z_brain_position -6.291234 rfMRI_head_motion -1480.695011 tfMRI_head_motion -214.178058 Assessment_centre_11026.0 3.650236 Assessment_centre_11027.0 86.316362 Assessment_centre_11028.0 807.774416 f.22009.0.1 -2.706328 f.22009.0.2 12.367051 f.22009.0.3 30.066957 f.22009.0.4 4.500259 f.22009.0.5 -6.503395 f.22009.0.6 27.815349 f.22009.0.7 -6.242738 f.22009.0.8 9.286771 f.22009.0.9 -6.493009 f.22009.0.10 -11.439364 dtype: float64	const 15424.912017 Age_c -42.884115 Age2 -1.413244 age_sex -9.136745 Sex_num 17.742448 date_c -0.011592 date_c2 -0.000027 head_volume -3064.866625 Table_position 3.196435 X_brain_position 4.034390 Y_brain_position -21.559581 Z_brain_position -8.280288 rfMRI_head_motion -1621.187631 tfMRI_head_motion -160.868976 Assessment_centre_11026.0 -33.235871 Assessment_centre_11027.0 34.234394 Assessment_centre_11028.0 727.431118 f.22009.0.1 -3.166956 f.22009.0.2 10.576697 f.22009.0.3 30.598249 f.22009.0.4 3.491285 f.22009.0.5 -6.382275 f.22009.0.6 27.131735 f.22009.0.7 -6.628196 f.22009.0.8 8.951846 f.22009.0.9 -6.954595 f.22009.0.10 -11.970978 dtype: float64	rs2360675	0.0005992293642713178	True
7	FAST_L_Crus_I_Cerebellum	31.688489440747333	2.5665147484083642e-14	2.0	0.2418570205007015	0.2226451805963111	0.2333692142528085	0.2145703802349463	const 7088.428338 Prob_Class_0 66063.801459 Prob_Class_2 37951.781005 Age_c -61.799358 Age2 -1.344425 age_sex 2.342808 Sex_num 144.592783 date_c 0.003825 date_c2 -0.000076 head_volume -4961.828991 Table_position 12.054199 X_brain_position -9.816631 Y_brain_position -35.947926 Z_brain_position 5.029531 rfMRI_head_motion -1218.505524 tfMRI_head_motion -433.538646 Assessment_centre_11026.0 265.489348 Assessment_centre_11027.0 306.946780 Assessment_centre_11028.0 -681.693183 f.22009.0.1 -5.411542 f.22009.0.2 8.847542 f.22009.0.3 50.102131 f.22009.0.4 16.120722 f.22009.0.5 -13.427104 f.22009.0.6 9.859189 f.22009.0.7 -13.699272 f.22009.0.8 10.997119 f.22009.0.9 -5.992796 f.22009.0.10 -17.385288 dtype: float64	const 25783.882495 Age_c -71.291981 Age2 -1.345508 age_sex 1.397331 Sex_num 15.262047 date_c -0.067468 date_c2 -0.000029 head_volume -3961.016167 Table_position 8.037468 X_brain_position -7.982442 Y_brain_position -22.331421 Z_brain_position 0.186243 rfMRI_head_motion -1515.385779 tfMRI_head_motion -320.801597 Assessment_centre_11026.0 157.617021 Assessment_centre_11027.0 186.634554 Assessment_centre_11028.0 -795.269814 f.22009.0.1 -8.044684 f.22009.0.2 7.171604 f.22009.0.3 49.376626 f.22009.0.4 11.839945 f.22009.0.5 -13.268718 f.22009.0.6 6.831625 f.22009.0.7 -11.540168 f.22009.0.8 8.944312 f.22009.0.9 -7.905596 f.22009.0.10 -17.502303 dtype: float64	rs2360675	1.3256958070518794e-13	True
7	FAST_vermis_Crus_I_Cerebellum	3.560119013331248	0.0285796355229379	2.0	0.0214634795124533	0.0186776286753268	0.0105082525737681	0.0084841082380748	const 1.401635e+00 Prob_Class_0 2.941571e+01 Prob_Class_2 2.319631e+00 Age_c 3.351004e-03 Age2 5.387256e-04 age_sex -1.260669e-02 Sex_num -8.219565e-02 date_c 5.024931e-06 date_c2 -6.944577e-08 head_volume -1.216958e+00 Table_position 4.350010e-03 X_brain_position -1.083317e-03 Y_brain_position -3.209600e-03 Z_brain_position 9.718912e-03 rfMRI_head_motion 1.163939e+00 tfMRI_head_motion -2.474029e-01 Assessment_centre_11026.0 6.612750e-02 Assessment_centre_11027.0 2.931421e-02 Assessment_centre_11028.0 1.256620e+00 f.22009.0.1 -2.654084e-02 f.22009.0.2 4.233641e-02 f.22009.0.3 3.549048e-03 f.22009.0.4 6.436186e-03 f.22009.0.5 -5.117841e-03 f.22009.0.6 3.910094e-04 f.22009.0.7 9.956296e-04 f.22009.0.8 -1.001981e-03 f.22009.0.9 5.340478e-03 f.22009.0.10 1.493386e-03 dtype: float64	const 7.528134e+00 Age_c -1.850747e-03 Age2 4.820917e-04 age_sex -1.344086e-02 Sex_num -1.336875e-01 date_c -7.004701e-06 date_c2 -4.483270e-08 head_volume -8.828280e-01 Table_position 4.373477e-03 X_brain_position -6.183532e-04 Y_brain_position -1.065137e-03 Z_brain_position 8.986844e-03 rfMRI_head_motion 1.140473e+00 tfMRI_head_motion -2.384442e-01 Assessment_centre_11026.0 4.127366e-02 Assessment_centre_11027.0 1.420918e-02 Assessment_centre_11028.0 1.278304e+00 f.22009.0.1 -2.765450e-02 f.22009.0.2 4.335365e-02 f.22009.0.3 2.483366e-03 f.22009.0.4 4.925557e-03 f.22009.0.5 -5.158546e-03 f.22009.0.6 -7.119393e-04 f.22009.0.7 2.788634e-03 f.22009.0.8 -1.898074e-03 f.22009.0.9 4.677861e-03 f.22009.0.10 2.033183e-03 dtype: float64	rs2360675	0.03593452767003692	True
7	FAST_R_Crus_I_Cerebellum	26.655429081318868	3.5103281649222144e-12	2.0	0.2728673738434005	0.2573679478943957	0.2647267446821111	0.24965383149218	const 12512.352274 Prob_Class_0 58428.780459 Prob_Class_2 46827.669832 Age_c -69.706826 Age2 -1.481405 age_sex -0.593630 Sex_num 287.373457 date_c 0.012223 date_c2 -0.000022 head_volume -5657.770070 Table_position 16.028667 X_brain_position 0.750100 Y_brain_position -46.527876 Z_brain_position 4.808148 rfMRI_head_motion -1298.108572 tfMRI_head_motion -539.484636 Assessment_centre_11026.0 226.185166 Assessment_centre_11027.0 232.256019 Assessment_centre_11028.0 1306.143415 f.22009.0.1 -4.993496 f.22009.0.2 4.369867 f.22009.0.3 51.625884 f.22009.0.4 -1.008684 f.22009.0.5 -5.768642 f.22009.0.6 0.944184 f.22009.0.7 -15.347432 f.22009.0.8 8.709116 f.22009.0.9 3.115993 f.22009.0.10 -10.637301 dtype: float64	const 31046.516589 Age_c -77.215412 Age2 -1.431283 age_sex -1.053974 Sex_num 167.445743 date_c -0.068765 date_c2 0.000017 head_volume -4671.198422 Table_position 10.827857 X_brain_position 2.692271 Y_brain_position -30.920528 Z_brain_position -0.771196 rfMRI_head_motion -1659.581221 tfMRI_head_motion -402.262811 Assessment_centre_11026.0 109.695632 Assessment_centre_11027.0 90.857348 Assessment_centre_11028.0 1139.964051 f.22009.0.1 -7.375791 f.22009.0.2 1.283434 f.22009.0.3 51.659787 f.22009.0.4 -5.154450 f.22009.0.5 -5.527379 f.22009.0.6 -1.956453 f.22009.0.7 -14.194375 f.22009.0.8 6.877230 f.22009.0.9 1.252256 f.22009.0.10 -11.279227 dtype: float64	rs2360675	1.490479967330846e-11	True
7	FAST_L_Crus_II_Cerebellum	29.98982749390121	1.3468152069594136e-13	2.0	0.1947391125754842	0.1754271292876418	0.1857237967626547	0.1668618497676571	const 8894.944868 Prob_Class_0 27784.280770 Prob_Class_2 45225.607276 Age_c -32.012117 Age2 -1.329192 age_sex -2.013154 Sex_num 135.799389 date_c 0.090385 date_c2 -0.000079 head_volume -3167.075114 Table_position 13.387790 X_brain_position -1.241369 Y_brain_position -28.016468 Z_brain_position 4.986426 rfMRI_head_motion -1004.809322 tfMRI_head_motion -1212.922557 Assessment_centre_11026.0 125.233259 Assessment_centre_11027.0 242.335746 Assessment_centre_11028.0 597.816389 f.22009.0.1 0.094175 f.22009.0.2 -10.024975 f.22009.0.3 14.437367 f.22009.0.4 11.151477 f.22009.0.5 -1.737699 f.22009.0.6 7.354538 f.22009.0.7 9.791584 f.22009.0.8 -1.047350 f.22009.0.9 -8.258432 f.22009.0.10 -2.740438 dtype: float64	const 21169.474914 Age_c -34.047186 Age2 -1.216933 age_sex -1.581398 Sex_num 69.174011 date_c 0.020829 date_c2 -0.000067 head_volume -2522.362321 Table_position 8.061304 X_brain_position 0.236065 Y_brain_position -14.424254 Z_brain_position 0.090151 rfMRI_head_motion -1347.909857 tfMRI_head_motion -1082.729811 Assessment_centre_11026.0 33.340937 Assessment_centre_11027.0 114.524159 Assessment_centre_11028.0 405.010468 f.22009.0.1 -1.131221 f.22009.0.2 -14.269662 f.22009.0.3 15.622956 f.22009.0.4 8.557352 f.22009.0.5 -1.447816 f.22009.0.6 5.589229 f.22009.0.7 9.030277 f.22009.0.8 -1.946714 f.22009.0.9 -9.442436 f.22009.0.10 -3.977778 dtype: float64	rs2360675	6.478935045945064e-13	True
7	FAST_vermis_Crus_II_Cerebellum	8.241350242947059	0.000270750751704	2.0	0.0796797544897535	0.0736144354342357	0.0693762891261841	0.0639915729976755	const 164.086154 Prob_Class_0 1236.573804 Prob_Class_2 1496.597815 Age_c -0.884556 Age2 -0.103894 age_sex -0.372192 Sex_num 8.950429 date_c 0.005164 date_c2 -0.000006 head_volume -62.626740 Table_position 0.320504 X_brain_position -0.318524 Y_brain_position -0.987277 Z_brain_position -0.171310 rfMRI_head_motion -11.028700 tfMRI_head_motion -85.804998 Assessment_centre_11026.0 -10.490894 Assessment_centre_11027.0 -1.151208 Assessment_centre_11028.0 34.050926 f.22009.0.1 -2.159146 f.22009.0.2 -0.479020 f.22009.0.3 1.684294 f.22009.0.4 0.888274 f.22009.0.5 -0.717620 f.22009.0.6 -0.341454 f.22009.0.7 -0.930782 f.22009.0.8 0.795823 f.22009.0.9 -0.594124 f.22009.0.10 -0.377705 dtype: float64	const 632.554429 Age_c -1.009655 Age2 -0.100886 age_sex -0.367607 Sex_num 6.200977 date_c 0.002767 date_c2 -0.000005 head_volume -37.880902 Table_position 0.147602 X_brain_position -0.265223 Y_brain_position -0.521087 Z_brain_position -0.338786 rfMRI_head_motion -22.449010 tfMRI_head_motion -81.470838 Assessment_centre_11026.0 -13.759978 Assessment_centre_11027.0 -5.477595 Assessment_centre_11028.0 28.028359 f.22009.0.1 -2.211602 f.22009.0.2 -0.605492 f.22009.0.3 1.710764 f.22009.0.4 0.786821 f.22009.0.5 -0.708657 f.22009.0.6 -0.411342 f.22009.0.7 -0.935217 f.22009.0.8 0.756431 f.22009.0.9 -0.640125 f.22009.0.10 -0.411816 dtype: float64	rs2360675	0.0004536331341337238	True
7	FAST_R_Crus_II_Cerebellum	32.57949368647484	1.0766636114203678e-14	2.0	0.1985552220823818	0.1776750420885992	0.1895826296066947	0.1691331128414172	const 7216.052214 Prob_Class_0 27552.800265 Prob_Class_2 45436.267878 Age_c -33.564796 Age2 -0.777333 age_sex -0.310401 Sex_num 156.166936 date_c 0.096440 date_c2 -0.000074 head_volume -3209.352655 Table_position 12.090666 X_brain_position 3.548159 Y_brain_position -27.262289 Z_brain_position 6.063412 rfMRI_head_motion -1561.553349 tfMRI_head_motion -580.621900 Assessment_centre_11026.0 138.487549 Assessment_centre_11027.0 178.928696 Assessment_centre_11028.0 722.366587 f.22009.0.1 -4.360545 f.22009.0.2 -15.634990 f.22009.0.3 6.510533 f.22009.0.4 15.621334 f.22009.0.5 -5.458408 f.22009.0.6 9.247194 f.22009.0.7 9.835263 f.22009.0.8 6.167264 f.22009.0.9 -4.691304 f.22009.0.10 -3.942587 dtype: float64	const 19476.881806 Age_c -35.543621 Age2 -0.663747 age_sex 0.134407 Sex_num 89.851071 date_c 0.026668 date_c2 -0.000062 head_volume -2565.518566 Table_position 6.735545 X_brain_position 5.027457 Y_brain_position -13.625424 Z_brain_position 1.150531 rfMRI_head_motion -1906.176382 tfMRI_head_motion -449.852128 Assessment_centre_11026.0 46.426878 Assessment_centre_11027.0 50.631997 Assessment_centre_11028.0 528.255486 f.22009.0.1 -5.578100 f.22009.0.2 -19.915372 f.22009.0.3 7.716169 f.22009.0.4 13.032888 f.22009.0.5 -5.166459 f.22009.0.6 7.486717 f.22009.0.7 9.046788 f.22009.0.8 5.274671 f.22009.0.9 -5.873063 f.22009.0.10 -5.193469 dtype: float64	rs2360675	5.775072192083084e-14	True
7	FAST_L_VIIb_Cerebellum	24.77203366351163	2.222366645476421e-11	2.0	0.2489915951432764	0.2341143416553188	0.2405836641812658	0.226158677605394	const 8103.187934 Prob_Class_0 21947.510592 Prob_Class_2 16276.636380 Age_c -14.250012 Age2 -0.964432 age_sex -6.745303 Sex_num 81.508568 date_c 0.023510 date_c2 -0.000067 head_volume -1752.855632 Table_position 9.470665 X_brain_position 0.090430 Y_brain_position -16.565739 Z_brain_position 2.570393 rfMRI_head_motion -562.713855 tfMRI_head_motion -824.000279 Assessment_centre_11026.0 -11.522782 Assessment_centre_11027.0 71.916025 Assessment_centre_11028.0 282.598038 f.22009.0.1 2.422226 f.22009.0.2 -10.902445 f.22009.0.3 0.605347 f.22009.0.4 -2.299580 f.22009.0.5 -0.670169 f.22009.0.6 9.899718 f.22009.0.7 2.049637 f.22009.0.8 -3.655199 f.22009.0.9 -3.953391 f.22009.0.10 -3.791848 dtype: float64	const 14867.176325 Age_c -17.158276 Age2 -0.950662 age_sex -6.955438 Sex_num 37.009241 date_c -0.005135 date_c2 -0.000053 head_volume -1392.313935 Table_position 7.680303 X_brain_position 0.788283 Y_brain_position -11.056124 Z_brain_position 0.602939 rfMRI_head_motion -688.700145 tfMRI_head_motion -776.170383 Assessment_centre_11026.0 -53.191874 Assessment_centre_11027.0 22.267379 Assessment_centre_11028.0 226.684641 f.22009.0.1 1.532662 f.22009.0.2 -11.902955 f.22009.0.3 0.551190 f.22009.0.4 -3.821229 f.22009.0.5 -0.589563 f.22009.0.6 8.832234 f.22009.0.7 2.557667 f.22009.0.8 -4.341691 f.22009.0.9 -4.636433 f.22009.0.10 -3.979660 dtype: float64	rs2360675	8.65891419183844e-11	True
7	FAST_vermis_VIIb_Cerebellum	5.412250651492953	0.0045139980224814	2.0	0.1415242737997232	0.1378087313699605	0.13191319009976	0.1288526894265401	const 273.923153 Prob_Class_0 496.014400 Prob_Class_2 279.969600 Age_c -0.551175 Age2 -0.039136 age_sex -0.136403 Sex_num -2.883358 date_c 0.001721 date_c2 -0.000001 head_volume -46.438010 Table_position 0.210134 X_brain_position -0.094604 Y_brain_position -0.520434 Z_brain_position -0.042171 rfMRI_head_motion -9.554299 tfMRI_head_motion -23.716683 Assessment_centre_11026.0 -4.282025 Assessment_centre_11027.0 -0.251689 Assessment_centre_11028.0 16.045222 f.22009.0.1 -0.286371 f.22009.0.2 -0.165097 f.22009.0.3 0.476527 f.22009.0.4 -0.009853 f.22009.0.5 -0.150882 f.22009.0.6 -0.072685 f.22009.0.7 -0.490439 f.22009.0.8 0.585347 f.22009.0.9 -0.213965 f.22009.0.10 -0.184260 dtype: float64	const 4.135404e+02 Age_c -6.227795e-01 Age2 -3.916287e-02 age_sex -1.436428e-01 Sex_num -3.852308e+00 date_c 1.192386e-03 date_c2 -9.450077e-07 head_volume -3.896185e+01 Table_position 1.805942e-01 X_brain_position -8.095259e-02 Y_brain_position -4.195375e-01 Z_brain_position -7.804841e-02 rfMRI_head_motion -1.174620e+01 tfMRI_head_motion -2.288432e+01 Assessment_centre_11026.0 -5.084031e+00 Assessment_centre_11027.0 -1.141876e+00 Assessment_centre_11028.0 1.521714e+01 f.22009.0.1 -3.061213e-01 f.22009.0.2 -1.770784e-01 f.22009.0.3 4.708267e-01 f.22009.0.4 -4.185887e-02 f.22009.0.5 -1.497312e-01 f.22009.0.6 -9.533260e-02 f.22009.0.7 -4.739445e-01 f.22009.0.8 5.699405e-01 f.22009.0.9 -2.282618e-01 f.22009.0.10 -1.849364e-01 dtype: float64	rs2360675	0.006365853176813612	True
7	FAST_R_VIIb_Cerebellum	28.240354044148063	7.444017087947506e-13	2.0	0.2589959857266277	0.2422617068691988	0.2507000591374015	0.2343906738602491	const 8295.980338 Prob_Class_0 20801.038572 Prob_Class_2 20559.237900 Age_c -15.820688 Age2 -0.894058 age_sex -5.132291 Sex_num 78.380168 date_c 0.013488 date_c2 -0.000079 head_volume -2032.591552 Table_position 10.079122 X_brain_position 5.614008 Y_brain_position -18.051504 Z_brain_position 3.272307 rfMRI_head_motion -938.760220 tfMRI_head_motion -399.287803 Assessment_centre_11026.0 -5.989122 Assessment_centre_11027.0 43.028622 Assessment_centre_11028.0 275.670152 f.22009.0.1 -2.974129 f.22009.0.2 -12.894979 f.22009.0.3 4.306186 f.22009.0.4 -0.204024 f.22009.0.5 -3.167467 f.22009.0.6 5.245164 f.22009.0.7 5.267455 f.22009.0.8 0.623760 f.22009.0.9 -2.230400 f.22009.0.10 -7.266244 dtype: float64	const 15480.455681 Age_c -18.233744 Age2 -0.861238 age_sex -5.185977 Sex_num 34.059719 date_c -0.020602 date_c2 -0.000066 head_volume -1651.629235 Table_position 7.744336 X_brain_position 6.399243 Y_brain_position -11.450108 Z_brain_position 0.906110 rfMRI_head_motion -1096.444194 tfMRI_head_motion -339.437258 Assessment_centre_11026.0 -53.641797 Assessment_centre_11027.0 -17.569233 Assessment_centre_11028.0 197.238199 f.22009.0.1 -3.837918 f.22009.0.2 -14.464100 f.22009.0.3 4.516322 f.22009.0.4 -1.785410 f.22009.0.5 -3.051910 f.22009.0.6 4.147145 f.22009.0.7 5.456149 f.22009.0.8 -0.033189 f.22009.0.9 -2.944332 f.22009.0.10 -7.652637 dtype: float64	rs2360675	3.3447090477353177e-12	True
7	FAST_L_VIIIa_Cerebellum	23.541220322465	7.433972610501589e-11	2.0	0.3214984749772548	0.3087253811030532	0.3139022963684436	0.3015447418336482	const 10077.358519 Prob_Class_0 24364.171921 Prob_Class_2 10247.672756 Age_c -15.843630 Age2 -1.329175 age_sex -11.063893 Sex_num 12.375344 date_c 0.033948 date_c2 -0.000057 head_volume -1870.745112 Table_position 9.903187 X_brain_position 0.951350 Y_brain_position -17.024293 Z_brain_position 1.101363 rfMRI_head_motion -1058.645581 tfMRI_head_motion -664.781508 Assessment_centre_11026.0 -85.052085 Assessment_centre_11027.0 39.342493 Assessment_centre_11028.0 132.228765 f.22009.0.1 -1.573062 f.22009.0.2 -10.368851 f.22009.0.3 6.101943 f.22009.0.4 -3.783803 f.22009.0.5 -1.344256 f.22009.0.6 9.873950 f.22009.0.7 -5.660110 f.22009.0.8 -5.224681 f.22009.0.9 -2.954229 f.22009.0.10 -6.913943 dtype: float64	const 16407.027607 Age_c -19.595213 Age2 -1.344013 age_sex -11.518830 Sex_num -33.754425 date_c 0.012724 date_c2 -0.000039 head_volume -1530.317685 Table_position 8.887760 X_brain_position 1.537350 Y_brain_position -13.010161 Z_brain_position -0.318539 rfMRI_head_motion -1140.176765 tfMRI_head_motion -633.808635 Assessment_centre_11026.0 -118.875174 Assessment_centre_11027.0 4.862759 Assessment_centre_11028.0 108.921971 f.22009.0.1 -2.529045 f.22009.0.2 -10.533468 f.22009.0.3 5.643413 f.22009.0.4 -5.260859 f.22009.0.5 -1.314445 f.22009.0.6 8.820421 f.22009.0.7 -4.649988 f.22009.0.8 -5.977137 f.22009.0.9 -3.611044 f.22009.0.10 -6.804895 dtype: float64	rs2360675	2.740224404844938e-10	True
7	FAST_vermis_VIIIa_Cerebellum	21.374329048508343	6.247231183178741e-10	2.0	0.2685512036747786	0.2560488228232866	0.2603622527363114	0.2483210039632808	const 1876.260422 Prob_Class_0 6415.757645 Prob_Class_2 1120.301585 Age_c -4.644502 Age2 -0.263232 age_sex -0.549149 Sex_num 1.195836 date_c 0.009866 date_c2 -0.000009 head_volume -321.472852 Table_position 1.781904 X_brain_position 0.691060 Y_brain_position -4.114871 Z_brain_position -0.556235 rfMRI_head_motion -250.665545 tfMRI_head_motion -60.850432 Assessment_centre_11026.0 -23.831492 Assessment_centre_11027.0 -0.791745 Assessment_centre_11028.0 -75.946656 f.22009.0.1 0.084462 f.22009.0.2 -1.312397 f.22009.0.3 3.595757 f.22009.0.4 -0.551998 f.22009.0.5 -0.975942 f.22009.0.6 -0.664664 f.22009.0.7 -1.743171 f.22009.0.8 3.497991 f.22009.0.9 0.245030 f.22009.0.10 0.119552 dtype: float64	const 3305.111425 Age_c -5.737948 Age2 -0.273218 age_sex -0.713675 Sex_num -10.291686 date_c 0.006411 date_c2 -0.000004 head_volume -243.898412 Table_position 1.710664 X_brain_position 0.807294 Y_brain_position -3.482020 Z_brain_position -0.775933 rfMRI_head_motion -260.365380 tfMRI_head_motion -57.158613 Assessment_centre_11026.0 -30.229015 Assessment_centre_11027.0 -5.707240 Assessment_centre_11028.0 -74.262167 f.22009.0.1 -0.160912 f.22009.0.2 -1.164846 f.22009.0.3 3.394621 f.22009.0.4 -0.898141 f.22009.0.5 -0.980132 f.22009.0.6 -0.915554 f.22009.0.7 -1.387152 f.22009.0.8 3.301792 f.22009.0.9 0.092541 f.22009.0.10 0.212342 dtype: float64	rs2360675	2.0866515560922883e-09	True
7	FAST_R_VIIIa_Cerebellum	31.350213382042448	3.5697949396063135e-14	2.0	0.3395290896037637	0.3229709896648962	0.3321347731339137	0.3159383271524261	const 12069.482916 Prob_Class_0 29672.726867 Prob_Class_2 11302.784601 Age_c -14.612123 Age2 -1.297876 age_sex -12.216053 Sex_num -21.662268 date_c 0.027257 date_c2 -0.000073 head_volume -2010.792246 Table_position 12.617826 X_brain_position 6.395089 Y_brain_position -19.229075 Z_brain_position 3.311445 rfMRI_head_motion -1211.229473 tfMRI_head_motion -825.885429 Assessment_centre_11026.0 -76.054221 Assessment_centre_11027.0 82.348910 Assessment_centre_11028.0 152.501613 f.22009.0.1 0.198451 f.22009.0.2 -14.046879 f.22009.0.3 1.702122 f.22009.0.4 -8.067102 f.22009.0.5 -1.097014 f.22009.0.6 7.282144 f.22009.0.7 -0.031341 f.22009.0.8 -2.306638 f.22009.0.9 -2.032420 f.22009.0.10 -4.341064 dtype: float64	const 19600.737476 Age_c -19.259879 Age2 -1.320484 age_sex -12.803492 Sex_num -77.350661 date_c 0.003002 date_c2 -0.000050 head_volume -1605.197804 Table_position 11.527527 X_brain_position 7.080354 Y_brain_position -14.656864 Z_brain_position 1.697239 rfMRI_head_motion -1301.742209 tfMRI_head_motion -791.495370 Assessment_centre_11026.0 -115.374507 Assessment_centre_11027.0 43.463866 Assessment_centre_11028.0 129.953486 f.22009.0.1 -0.961076 f.22009.0.2 -14.104909 f.22009.0.3 1.083695 f.22009.0.4 -9.834041 f.22009.0.5 -1.069692 f.22009.0.6 6.018868 f.22009.0.7 1.266050 f.22009.0.8 -3.221593 f.22009.0.9 -2.817071 f.22009.0.10 -4.160442 dtype: float64	rs2360675	1.8129952106181226e-13	True
7	FAST_L_VIIIb_Cerebellum	9.593843984896624	7.068839643741893e-05	2.0	0.2732228608487491	0.2676470219964447	0.2650862115499746	0.2600396798358004	const 8510.622544 Prob_Class_0 12247.783929 Prob_Class_2 3405.513144 Age_c -9.382359 Age2 -0.957475 age_sex -7.093024 Sex_num 19.168324 date_c 0.035755 date_c2 -0.000012 head_volume -1275.969500 Table_position 6.394705 X_brain_position 3.142172 Y_brain_position -11.406804 Z_brain_position 0.099923 rfMRI_head_motion -969.485994 tfMRI_head_motion -6.613833 Assessment_centre_11026.0 -82.012416 Assessment_centre_11027.0 17.373064 Assessment_centre_11028.0 -158.876572 f.22009.0.1 4.686245 f.22009.0.2 2.722941 f.22009.0.3 4.661728 f.22009.0.4 2.077252 f.22009.0.5 -2.762874 f.22009.0.6 3.585238 f.22009.0.7 -4.491256 f.22009.0.8 -0.158072 f.22009.0.9 -1.016140 f.22009.0.10 -6.336077 dtype: float64	const 11429.308165 Age_c -11.385037 Age2 -0.971659 age_sex -7.371203 Sex_num -3.291104 date_c 0.027447 date_c2 -0.000003 head_volume -1118.190299 Table_position 6.101254 X_brain_position 3.394629 Y_brain_position -9.858186 Z_brain_position -0.443263 rfMRI_head_motion -997.450749 tfMRI_head_motion 4.017383 Assessment_centre_11026.0 -96.239424 Assessment_centre_11027.0 4.646824 Assessment_centre_11028.0 -161.939542 f.22009.0.1 4.212715 f.22009.0.2 2.851382 f.22009.0.3 4.342288 f.22009.0.4 1.382098 f.22009.0.5 -2.761208 f.22009.0.6 3.084987 f.22009.0.7 -3.883875 f.22009.0.8 -0.534180 f.22009.0.9 -1.323674 f.22009.0.10 -6.210374 dtype: float64	rs2360675	0.00012847687863764358	True
7	FAST_vermis_VIIIb_Cerebellum	12.064819754592826	6.10140952914665e-06	2.0	0.2114264992866157	0.2038183448289146	0.2025980074753502	0.1955479800528664	const 1143.038500 Prob_Class_0 2544.996286 Prob_Class_2 441.325137 Age_c -2.035808 Age2 -0.108642 age_sex -0.023561 Sex_num -0.105060 date_c 0.008373 date_c2 -0.000002 head_volume -183.191866 Table_position 0.912184 X_brain_position -0.053808 Y_brain_position -1.957807 Z_brain_position -0.099054 rfMRI_head_motion -159.369355 tfMRI_head_motion 40.344544 Assessment_centre_11026.0 -17.796946 Assessment_centre_11027.0 -3.946551 Assessment_centre_11028.0 -6.850566 f.22009.0.1 -0.650881 f.22009.0.2 -1.228456 f.22009.0.3 2.816720 f.22009.0.4 0.042614 f.22009.0.5 -0.419762 f.22009.0.6 -0.717978 f.22009.0.7 -0.686348 f.22009.0.8 1.515617 f.22009.0.9 0.216113 f.22009.0.10 -0.163912 dtype: float64	const 1.709370e+03 Age_c -2.469761e+00 Age2 -1.126151e-01 age_sex -8.891196e-02 Sex_num -4.660634e+00 date_c 7.007103e-03 date_c2 2.044480e-07 head_volume -1.524432e+02 Table_position 8.843065e-01 X_brain_position -7.774579e-03 Y_brain_position -1.707595e+00 Z_brain_position -1.859032e-01 rfMRI_head_motion -1.631941e+02 tfMRI_head_motion 4.180031e+01 Assessment_centre_11026.0 -2.032982e+01 Assessment_centre_11027.0 -5.888311e+00 Assessment_centre_11028.0 -6.167125e+00 f.22009.0.1 -7.482029e-01 f.22009.0.2 -1.169553e+00 f.22009.0.3 2.736777e+00 f.22009.0.4 -9.460959e-02 f.22009.0.5 -4.214480e-01 f.22009.0.6 -8.174489e-01 f.22009.0.7 -5.449471e-01 f.22009.0.8 1.437792e+00 f.22009.0.9 1.556636e-01 f.22009.0.10 -1.269793e-01 dtype: float64	rs2360675	1.2670226815828434e-05	True
7	FAST_R_VIIIb_Cerebellum	10.797648656152557	2.1417585119610832e-05	2.0	0.2750558496546542	0.2687961997300144	0.2669397216219994	0.2612007946932506	const 11764.890747 Prob_Class_0 14504.522009 Prob_Class_2 1406.185701 Age_c -9.289451 Age2 -0.976564 age_sex -9.171597 Sex_num -34.273611 date_c 0.047381 date_c2 0.000001 head_volume -1303.908887 Table_position 9.105632 X_brain_position 3.898193 Y_brain_position -11.343373 Z_brain_position 2.579289 rfMRI_head_motion -884.004393 tfMRI_head_motion -357.443752 Assessment_centre_11026.0 -88.324175 Assessment_centre_11027.0 67.201346 Assessment_centre_11028.0 33.610131 f.22009.0.1 6.348912 f.22009.0.2 1.698239 f.22009.0.3 4.831458 f.22009.0.4 2.439517 f.22009.0.5 -2.116846 f.22009.0.6 2.925281 f.22009.0.7 -6.321901 f.22009.0.8 -1.551122 f.22009.0.9 -2.094774 f.22009.0.10 -4.996887 dtype: float64	const 14825.350536 Age_c -11.836820 Age2 -1.003479 age_sex -9.575479 Sex_num -59.773279 date_c 0.041094 date_c2 0.000013 head_volume -1137.146782 Table_position 9.084590 X_brain_position 4.133791 Y_brain_position -10.215437 Z_brain_position 2.192677 rfMRI_head_motion -897.532031 tfMRI_head_motion -352.284069 Assessment_centre_11026.0 -100.996467 Assessment_centre_11027.0 59.060909 Assessment_centre_11028.0 43.001766 f.22009.0.1 5.798721 f.22009.0.2 2.168087 f.22009.0.3 4.319351 f.22009.0.4 1.687527 f.22009.0.5 -2.134915 f.22009.0.6 2.377019 f.22009.0.7 -5.452761 f.22009.0.8 -1.993297 f.22009.0.9 -2.424906 f.22009.0.10 -4.741373 dtype: float64	rs2360675	4.163355147707835e-05	True
7	FAST_L_IX_Cerebellum	11.2070839977202	1.4272689993736516e-05	2.0	0.2266756925055347	0.2197450963667349	0.2180179233692512	0.2116401712790541	const 6030.149359 Prob_Class_0 10058.350611 Prob_Class_2 4504.553962 Age_c -4.077698 Age2 -0.572321 age_sex -4.373805 Sex_num -78.480666 date_c 0.033585 date_c2 -0.000008 head_volume -854.521011 Table_position 5.249814 X_brain_position 2.768648 Y_brain_position -10.736013 Z_brain_position -0.020600 rfMRI_head_motion -731.722262 tfMRI_head_motion 45.445551 Assessment_centre_11026.0 -97.992290 Assessment_centre_11027.0 9.517286 Assessment_centre_11028.0 -97.869449 f.22009.0.1 2.102063 f.22009.0.2 -1.641401 f.22009.0.3 6.425426 f.22009.0.4 -1.676795 f.22009.0.5 -2.179668 f.22009.0.6 3.479974 f.22009.0.7 -6.047083 f.22009.0.8 4.641056 f.22009.0.9 -1.694723 f.22009.0.10 -1.393706 dtype: float64	const 8.684553e+03 Age_c -5.608155e+00 Age2 -5.773917e-01 age_sex -4.553854e+00 Sex_num -9.763911e+01 date_c 2.445329e-02 date_c2 -9.376372e-07 head_volume -7.118859e+02 Table_position 4.796561e+00 X_brain_position 3.017178e+00 Y_brain_position -9.005208e+00 Z_brain_position -6.335518e-01 rfMRI_head_motion -7.674242e+02 tfMRI_head_motion 5.900717e+01 Assessment_centre_11026.0 -1.123912e+02 Assessment_centre_11027.0 -5.439962e+00 Assessment_centre_11028.0 -1.088491e+02 f.22009.0.1 1.706297e+00 f.22009.0.2 -1.742500e+00 f.22009.0.3 6.250086e+00 f.22009.0.4 -2.294005e+00 f.22009.0.5 -2.165271e+00 f.22009.0.6 3.040435e+00 f.22009.0.7 -5.645699e+00 f.22009.0.8 4.330080e+00 f.22009.0.9 -1.969431e+00 f.22009.0.10 -1.359810e+00 dtype: float64	rs2360675	2.839245315644745e-05	True
7	FAST_R_IX_Cerebellum	10.397296798883518	3.1855175779870605e-05	2.0	0.219670807532104	0.2131827513826264	0.2109346150534549	0.2050096597070163	const 7478.421893 Prob_Class_0 11678.023933 Prob_Class_2 2213.814609 Age_c -4.637846 Age2 -0.582500 age_sex -4.420683 Sex_num -87.908027 date_c 0.045790 date_c2 -0.000007 head_volume -944.929310 Table_position 5.864224 X_brain_position 5.019578 Y_brain_position -11.102588 Z_brain_position 0.651693 rfMRI_head_motion -776.719029 tfMRI_head_motion -72.712073 Assessment_centre_11026.0 -85.480551 Assessment_centre_11027.0 35.993355 Assessment_centre_11028.0 133.310572 f.22009.0.1 1.709156 f.22009.0.2 -1.647358 f.22009.0.3 8.463199 f.22009.0.4 -1.377794 f.22009.0.5 -1.351416 f.22009.0.6 -0.460681 f.22009.0.7 -8.589495 f.22009.0.8 4.631625 f.22009.0.9 -2.332905 f.22009.0.10 -0.537947 dtype: float64	const 10105.557270 Age_c -6.616468 Age2 -0.600004 age_sex -4.715205 Sex_num -108.890725 date_c 0.039266 date_c2 0.000003 head_volume -802.392049 Table_position 5.712846 X_brain_position 5.235361 Y_brain_position -9.903730 Z_brain_position 0.234734 rfMRI_head_motion -795.677093 tfMRI_head_motion -65.498216 Assessment_centre_11026.0 -97.403014 Assessment_centre_11027.0 26.585370 Assessment_centre_11028.0 135.511193 f.22009.0.1 1.261820 f.22009.0.2 -1.399907 f.22009.0.3 8.105985 f.22009.0.4 -2.012583 f.22009.0.5 -1.357712 f.22009.0.6 -0.920289 f.22009.0.7 -7.951426 f.22009.0.8 4.274285 f.22009.0.9 -2.612732 f.22009.0.10 -0.376141 dtype: float64	rs2360675	6.041340072736373e-05	True
7	FAST_L_X_Cerebellum	15.928678558678962	1.3364439122443225e-07	2.0	0.235316081505742	0.2255756542073125	0.2267550460327954	0.2175312942430256	const 6.464694e+02 Prob_Class_0 1.462056e+03 Prob_Class_2 2.197616e+03 Age_c -3.059243e+00 Age2 -9.613661e-02 age_sex 1.044203e+00 Sex_num 2.156582e+01 date_c 5.180740e-04 date_c2 6.710234e-07 head_volume -2.573099e+02 Table_position 6.939003e-01 X_brain_position 5.285534e-01 Y_brain_position -8.779646e-01 Z_brain_position 7.321318e-01 rfMRI_head_motion -3.177509e+01 tfMRI_head_motion -2.012526e+01 Assessment_centre_11026.0 8.652010e+00 Assessment_centre_11027.0 4.804543e+00 Assessment_centre_11028.0 -9.450566e+01 f.22009.0.1 -6.257474e-01 f.22009.0.2 -3.189738e-01 f.22009.0.3 9.219323e-01 f.22009.0.4 -2.439300e-01 f.22009.0.5 -4.762423e-02 f.22009.0.6 -4.444863e-01 f.22009.0.7 -2.197629e-02 f.22009.0.8 2.362168e-02 f.22009.0.9 2.015843e-01 f.22009.0.10 -1.246023e-01 dtype: float64	const 1264.902871 Age_c -3.178519 Age2 -0.090931 age_sex 1.061758 Sex_num 18.136058 date_c -0.002896 date_c2 0.000001 head_volume -224.777669 Table_position 0.436261 X_brain_position 0.601902 Y_brain_position -0.211699 Z_brain_position 0.492287 rfMRI_head_motion -48.470600 tfMRI_head_motion -13.789776 Assessment_centre_11026.0 4.106196 Assessment_centre_11027.0 -1.440310 Assessment_centre_11028.0 -103.748261 f.22009.0.1 -0.689495 f.22009.0.2 -0.520293 f.22009.0.3 0.975037 f.22009.0.4 -0.375494 f.22009.0.5 -0.033760 f.22009.0.6 -0.534316 f.22009.0.7 -0.051642 f.22009.0.8 -0.023480 f.22009.0.9 0.141643 f.22009.0.10 -0.182315 dtype: float64	rs2360675	3.4095431932808227e-07	True
7	FAST_vermis_X_Cerebellum	78.77771970178028	6.6328042038311215e-34	2.0	0.197000888092669	0.1464143715324017	0.1880108940369291	0.1375477209770051	const -171.565596 Prob_Class_0 3421.889338 Prob_Class_2 -91.167068 Age_c -0.334368 Age2 -0.049627 age_sex -0.840467 Sex_num -8.927928 date_c 0.003139 date_c2 -0.000003 head_volume -101.563791 Table_position 0.084599 X_brain_position 0.353198 Y_brain_position -0.518377 Z_brain_position -0.181983 rfMRI_head_motion -36.081693 tfMRI_head_motion 25.480589 Assessment_centre_11026.0 -6.544337 Assessment_centre_11027.0 -2.210545 Assessment_centre_11028.0 14.830911 f.22009.0.1 0.072594 f.22009.0.2 -0.298108 f.22009.0.3 -0.218530 f.22009.0.4 -0.291972 f.22009.0.5 0.265482 f.22009.0.6 0.099027 f.22009.0.7 -0.685862 f.22009.0.8 1.182501 f.22009.0.9 0.062529 f.22009.0.10 0.475047 dtype: float64	const 4.866969e+02 Age_c -9.636247e-01 Age2 -5.760594e-02 age_sex -9.477369e-01 Sex_num -1.476699e+01 date_c 2.228096e-03 date_c2 -3.401979e-08 head_volume -6.545577e+01 Table_position 1.321970e-01 X_brain_position 3.985767e-01 Y_brain_position -3.659442e-01 Z_brain_position -2.318706e-01 rfMRI_head_motion -3.611919e+01 tfMRI_head_motion 2.550157e+01 Assessment_centre_11026.0 -8.861617e+00 Assessment_centre_11027.0 -3.015197e+00 Assessment_centre_11028.0 1.914261e+01 f.22009.0.1 -5.550116e-02 f.22009.0.2 -1.361060e-01 f.22009.0.3 -3.608891e-01 f.22009.0.4 -4.579097e-01 f.22009.0.5 2.579930e-01 f.22009.0.6 -2.320758e-02 f.22009.0.7 -4.566914e-01 f.22009.0.8 1.078704e+00 f.22009.0.9 -9.869961e-03 f.22009.0.10 5.524976e-01 dtype: float64	rs2360675	1.1450314625561093e-32	True
7	FAST_R_X_Cerebellum	21.16693857894729	7.660369156032296e-10	2.0	0.227865668616007	0.2147959205415556	0.2192212218831993	0.2066395857169771	const 811.449831 Prob_Class_0 494.207069 Prob_Class_2 2852.624461 Age_c -3.764544 Age2 -0.061260 age_sex 1.206736 Sex_num 12.578178 date_c 0.005981 date_c2 0.000005 head_volume -240.084499 Table_position 0.899175 X_brain_position 0.390342 Y_brain_position -1.448387 Z_brain_position 0.904492 rfMRI_head_motion 56.501411 tfMRI_head_motion -53.189487 Assessment_centre_11026.0 8.012745 Assessment_centre_11027.0 14.036151 Assessment_centre_11028.0 30.044988 f.22009.0.1 -1.872432 f.22009.0.2 0.861124 f.22009.0.3 1.924542 f.22009.0.4 -0.000675 f.22009.0.5 -0.071575 f.22009.0.6 -0.513797 f.22009.0.7 -0.185887 f.22009.0.8 -0.280142 f.22009.0.9 -0.082686 f.22009.0.10 -0.460088 dtype: float64	const 1338.560531 Age_c -3.663758 Age2 -0.051375 age_sex 1.272464 Sex_num 10.536910 date_c 0.001974 date_c2 0.000005 head_volume -212.952999 Table_position 0.549868 X_brain_position 0.466036 Y_brain_position -0.656115 Z_brain_position 0.617277 rfMRI_head_motion 35.123997 tfMRI_head_motion -45.080069 Assessment_centre_11026.0 3.122006 Assessment_centre_11027.0 6.358719 Assessment_centre_11028.0 16.464325 f.22009.0.1 -1.902486 f.22009.0.2 0.537873 f.22009.0.3 2.049964 f.22009.0.4 -0.102373 f.22009.0.5 -0.050793 f.22009.0.6 -0.579633 f.22009.0.7 -0.316265 f.22009.0.8 -0.298660 f.22009.0.9 -0.130310 f.22009.0.10 -0.565253 dtype: float64	rs2360675	2.532863995139711e-09	True
8	Norm_Volume_peripheral_cortical_grey_matter	364.9024981843495	6.576867765281684e-140	2.0	0.5989544907144678	0.4828557138609133	0.5945001970770244	0.4775264425808434	const 1.308125e+06 Prob_Class_0 -2.956746e+06 Prob_Class_2 -5.321759e+05 Age_c -1.916510e+03 Age2 2.626731e-01 age_sex 4.515061e+02 Sex_num -2.323286e+03 date_c 1.032431e+00 date_c2 -1.786036e-03 head_volume 3.712292e+04 Table_position -1.206274e+02 X_brain_position -4.515111e+02 Y_brain_position -3.682036e+02 Z_brain_position 3.819828e+00 rfMRI_head_motion -5.207880e+04 tfMRI_head_motion -3.702744e+04 Assessment_centre_11026.0 4.373928e+03 Assessment_centre_11027.0 1.816997e+03 Assessment_centre_11028.0 -4.760691e+04 f.22009.0.1 -2.275385e+02 f.22009.0.2 7.171718e+01 f.22009.0.3 -4.480920e+02 f.22009.0.4 1.336149e+01 f.22009.0.5 -1.158509e+01 f.22009.0.6 2.252799e+01 f.22009.0.7 2.690099e+02 f.22009.0.8 -2.582069e+02 f.22009.0.9 2.566688e+02 f.22009.0.10 3.851764e+02 dtype: float64	const 546219.629221 Age_c -3250.320505 Age2 -15.471641 age_sex 398.396456 Sex_num -5937.079096 date_c 0.069438 date_c2 -0.000611 head_volume 76923.836713 Table_position -7.452750 X_brain_position -445.721048 Y_brain_position -480.098619 Z_brain_position -8.001888 rfMRI_head_motion -32691.439455 tfMRI_head_motion -46784.965359 Assessment_centre_11026.0 2685.110365 Assessment_centre_11027.0 3197.203240 Assessment_centre_11028.0 -50968.251245 f.22009.0.1 -421.584104 f.22009.0.2 117.701892 f.22009.0.3 -212.635633 f.22009.0.4 -28.714385 f.22009.0.5 -42.128759 f.22009.0.6 -27.987773 f.22009.0.7 343.458122 f.22009.0.8 -208.519826 f.22009.0.9 271.312505 f.22009.0.10 575.236398 dtype: float64	rs10745936	1.391750081943479e-137	True
8	Volume_peripheral_cortical_grey_matter	347.63141533130016	4.634108484480105e-134	2.0	0.79978760654836	0.7445713291168163	0.7975639068194247	0.741939087561936	const 1.422463e+06 Prob_Class_0 -2.217680e+06 Prob_Class_2 -3.317086e+05 Age_c -1.350861e+03 Age2 -4.124220e-01 age_sex 5.474435e+01 Sex_num -1.012384e+03 date_c 5.352385e-01 date_c2 -1.489395e-03 head_volume -3.370647e+05 Table_position -1.191419e+02 X_brain_position -3.366110e+02 Y_brain_position -3.046710e+02 Z_brain_position -2.599736e+01 rfMRI_head_motion -4.542427e+04 tfMRI_head_motion -2.462881e+04 Assessment_centre_11026.0 3.746902e+03 Assessment_centre_11027.0 1.389086e+03 Assessment_centre_11028.0 -3.912483e+04 f.22009.0.1 -1.878747e+02 f.22009.0.2 6.693452e+00 f.22009.0.3 -3.238100e+02 f.22009.0.4 -1.032370e+02 f.22009.0.5 9.337855e+00 f.22009.0.6 5.040844e+01 f.22009.0.7 1.772977e+02 f.22009.0.8 -1.909539e+02 f.22009.0.9 2.137462e+02 f.22009.0.10 3.581890e+02 dtype: float64	const 884679.283070 Age_c -2383.329159 Age2 -12.591642 age_sex 16.006933 Sex_num -3729.770133 date_c -0.169260 date_c2 -0.000493 head_volume -307093.376467 Table_position -20.775334 X_brain_position -326.516558 Y_brain_position -397.926238 Z_brain_position -24.929406 rfMRI_head_motion -29638.140798 tfMRI_head_motion -31660.338792 Assessment_centre_11026.0 2590.990191 Assessment_centre_11027.0 2540.312704 Assessment_centre_11028.0 -40790.885197 f.22009.0.1 -339.240330 f.22009.0.2 38.913376 f.22009.0.3 -151.784368 f.22009.0.4 -138.711927 f.22009.0.5 -12.801163 f.22009.0.6 10.472980 f.22009.0.7 240.863264 f.22009.0.8 -147.018705 f.22009.0.9 225.960594 f.22009.0.10 507.190229 dtype: float64	rs10745936	8.523294857436304e-132	True
8	Norm_volume_ventricul_cerebrospinal_fluid	1147.0276957651647	0.0	2.0	0.6327600576036198	0.2985796649658951	0.6286812323806532	0.2913513935783063	const -5.014775e+05 Prob_Class_0 2.548807e+06 Prob_Class_2 4.701993e+05 Age_c -5.057740e+00 Age2 7.302472e+00 age_sex 1.664610e+02 Sex_num -2.071051e+03 date_c -7.364853e-01 date_c2 8.171478e-04 head_volume -7.461576e+03 Table_position 1.502893e+02 X_brain_position -1.098614e+02 Y_brain_position -1.071624e+02 Z_brain_position 5.224919e+01 rfMRI_head_motion 3.046824e+03 tfMRI_head_motion 1.965151e+04 Assessment_centre_11026.0 -1.479171e+02 Assessment_centre_11027.0 1.511009e+03 Assessment_centre_11028.0 5.257328e+03 f.22009.0.1 7.918285e+01 f.22009.0.2 2.690538e+01 f.22009.0.3 -1.443882e+02 f.22009.0.4 -3.255489e+01 f.22009.0.5 -1.511499e+01 f.22009.0.6 -1.853251e+02 f.22009.0.7 -7.792333e+01 f.22009.0.8 -1.583383e+02 f.22009.0.9 -5.519609e+00 f.22009.0.10 3.431241e+01 dtype: float64	const 161024.487994 Age_c 1139.287748 Age2 20.801813 age_sex 212.429363 Sex_num 1042.980848 date_c 0.096663 date_c2 -0.000176 head_volume -41750.998741 Table_position 55.017286 X_brain_position -113.876370 Y_brain_position -12.288843 Z_brain_position 64.126041 rfMRI_head_motion -13454.411564 tfMRI_head_motion 28111.515937 Assessment_centre_11026.0 1326.696910 Assessment_centre_11027.0 340.918783 Assessment_centre_11028.0 8300.033964 f.22009.0.1 245.467776 f.22009.0.2 -13.120233 f.22009.0.3 -348.135631 f.22009.0.4 3.051127 f.22009.0.5 11.345292 f.22009.0.6 -142.126312 f.22009.0.7 -140.788711 f.22009.0.8 -200.038454 f.22009.0.9 -17.933992 f.22009.0.10 -128.430760 dtype: float64	rs10745936	0.0	True
8	Volume_ventricul_cerebrospinal_fluid	1116.1366359169213	0.0	2.0	0.6746700473453898	0.3865996951685332	0.6710567039600948	0.3802784871124023	const -4.075218e+05 Prob_Class_0 2.095557e+06 Prob_Class_2 4.345324e+05 Age_c -6.929395e+01 Age2 5.195508e+00 age_sex 2.436180e+02 Sex_num -1.638691e+03 date_c -6.413938e-01 date_c2 5.738386e-04 head_volume -3.430852e+04 Table_position 1.091787e+02 X_brain_position -8.813324e+01 Y_brain_position -7.587703e+01 Z_brain_position 3.165780e+01 rfMRI_head_motion 3.019029e+02 tfMRI_head_motion 1.665205e+04 Assessment_centre_11026.0 -3.660909e+02 Assessment_centre_11027.0 1.082339e+03 Assessment_centre_11028.0 4.762226e+03 f.22009.0.1 1.828939e+01 f.22009.0.2 8.768735e+00 f.22009.0.3 -1.189222e+02 f.22009.0.4 -5.617204e+01 f.22009.0.5 -8.782668e+00 f.22009.0.6 -1.590127e+02 f.22009.0.7 -9.025952e+01 f.22009.0.8 -1.468397e+02 f.22009.0.9 -1.760689e+01 f.22009.0.10 1.881654e+01 dtype: float64	const 161109.772837 Age_c 848.765547 Age2 16.025670 age_sex 282.191786 Sex_num 916.677027 date_c 0.056241 date_c2 -0.000161 head_volume -62415.677543 Table_position 40.432575 X_brain_position -87.345241 Y_brain_position -4.507115 Z_brain_position 48.485369 rfMRI_head_motion -12379.985307 tfMRI_head_motion 23811.672376 Assessment_centre_11026.0 925.043540 Assessment_centre_11027.0 202.802429 Assessment_centre_11028.0 7871.749716 f.22009.0.1 150.864096 f.22009.0.2 -25.753316 f.22009.0.3 -289.690805 f.22009.0.4 -29.681976 f.22009.0.5 13.519622 f.22009.0.6 -124.950748 f.22009.0.7 -136.452883 f.22009.0.8 -176.384149 f.22009.0.9 -26.938474 f.22009.0.10 -110.401946 dtype: float64	rs10745936	0.0	True
8	Norm_total_Volume_grey_matter	356.5414970771888	4.377577838642072e-137	2.0	0.6368191837382233	0.5340908759717107	0.6327854420264702	0.5292895928862031	const 1.597589e+06 Prob_Class_0 -3.154749e+06 Prob_Class_2 -4.354747e+05 Age_c -2.364570e+03 Age2 -1.942645e+01 age_sex 4.817557e+02 Sex_num -1.944915e+03 date_c 1.403883e+00 date_c2 -2.559803e-03 head_volume 7.814876e+04 Table_position -5.504015e-01 X_brain_position -3.698190e+02 Y_brain_position -6.518729e+02 Z_brain_position -3.643775e+01 rfMRI_head_motion -8.105001e+04 tfMRI_head_motion -3.992357e+04 Assessment_centre_11026.0 3.473711e+03 Assessment_centre_11027.0 2.649683e+03 Assessment_centre_11028.0 -3.336839e+04 f.22009.0.1 -2.037424e+02 f.22009.0.2 1.928911e+02 f.22009.0.3 -2.279505e+02 f.22009.0.4 2.773165e+01 f.22009.0.5 -5.922724e+01 f.22009.0.6 2.386904e+02 f.22009.0.7 1.572873e+01 f.22009.0.8 -2.839072e+02 f.22009.0.9 1.764246e+02 f.22009.0.10 2.775902e+02 dtype: float64	const 850740.679952 Age_c -3850.600186 Age2 -36.955834 age_sex 427.242006 Sex_num -5814.239300 date_c 0.411299 date_c2 -0.001080 head_volume 120848.603284 Table_position 146.655276 X_brain_position -352.355307 Y_brain_position -789.567177 Z_brain_position -29.557415 rfMRI_head_motion -57921.790433 tfMRI_head_motion -49771.346351 Assessment_centre_11026.0 1889.150007 Assessment_centre_11027.0 4349.960147 Assessment_centre_11028.0 -35276.990266 f.22009.0.1 -422.209359 f.22009.0.2 237.500116 f.22009.0.3 14.294277 f.22009.0.4 -24.846464 f.22009.0.5 -90.305474 f.22009.0.6 180.776074 f.22009.0.7 110.322968 f.22009.0.8 -217.809312 f.22009.0.9 194.464499 f.22009.0.10 493.030967 dtype: float64	rs10745936	8.702094127724846e-135	True
8	Total_Volume_grey_matter	337.8593304616145	1.006132742547552e-130	2.0	0.8258403178141883	0.779159259808075	0.823905977829578	0.7768834535278569	const 1.763400e+06 Prob_Class_0 -2.346050e+06 Prob_Class_2 -2.320359e+05 Age_c -1.671424e+03 Age2 -1.570130e+01 age_sex 2.938780e+01 Sex_num -5.212189e+02 date_c 7.938281e-01 date_c2 -2.089954e-03 head_volume -4.089135e+05 Table_position -3.129873e+01 X_brain_position -2.645434e+02 Y_brain_position -5.341566e+02 Z_brain_position -6.649615e+01 rfMRI_head_motion -6.885440e+04 tfMRI_head_motion -2.644316e+04 Assessment_centre_11026.0 3.119943e+03 Assessment_centre_11027.0 2.094259e+03 Assessment_centre_11028.0 -2.478610e+04 f.22009.0.1 -1.726454e+02 f.22009.0.2 7.760621e+01 f.22009.0.3 -1.588528e+02 f.22009.0.4 -1.159544e+02 f.22009.0.5 -2.690259e+01 f.22009.0.6 2.181981e+02 f.22009.0.7 -4.782437e+01 f.22009.0.8 -2.115305e+02 f.22009.0.9 1.411363e+02 f.22009.0.10 2.743487e+02 dtype: float64	const 1.253843e+06 Age_c -2.820155e+03 Age2 -2.925146e+01 age_sex -9.658398e+00 Sex_num -3.408052e+03 date_c 7.989630e-02 date_c2 -8.323596e-04 head_volume -3.769974e+05 Table_position 9.652233e+01 X_brain_position -2.437270e+02 Y_brain_position -6.492532e+02 Z_brain_position -4.785618e+01 rfMRI_head_motion -4.996048e+04 tfMRI_head_motion -3.337583e+04 Assessment_centre_11026.0 2.092357e+03 Assessment_centre_11027.0 3.516604e+03 Assessment_centre_11028.0 -2.504148e+04 f.22009.0.1 -3.430369e+02 f.22009.0.2 1.076894e+02 f.22009.0.3 1.506481e+01 f.22009.0.4 -1.603854e+02 f.22009.0.5 -4.896600e+01 f.22009.0.6 1.723439e+02 f.22009.0.7 3.303847e+01 f.22009.0.8 -1.533001e+02 f.22009.0.9 1.562275e+02 f.22009.0.10 4.433404e+02 dtype: float64	rs10745936	1.8165772819574147e-128	True
8	Norm_total_Volume_white_matter	282.80173144419814	1.5558735668735365e-111	2.0	0.3184738342714747	0.1655688126986445	0.3109043250924193	0.1569698389095698	const 8.939435e+05 Prob_Class_0 -2.629164e+06 Prob_Class_2 3.366413e+05 Age_c -2.631624e+02 Age2 1.386497e+01 age_sex 1.381293e+02 Sex_num 1.200533e+04 date_c 1.283875e+00 date_c2 -3.141136e-03 head_volume -4.516294e+04 Table_position -3.574690e+02 X_brain_position 1.025760e+02 Y_brain_position -2.013944e+02 Z_brain_position 1.372084e+01 rfMRI_head_motion 5.876763e+04 tfMRI_head_motion 2.258444e+04 Assessment_centre_11026.0 2.439571e+02 Assessment_centre_11027.0 1.436202e+03 Assessment_centre_11028.0 -2.843368e+04 f.22009.0.1 7.076320e+01 f.22009.0.2 -2.870967e+02 f.22009.0.3 -9.084453e+02 f.22009.0.4 -7.841935e+02 f.22009.0.5 9.784656e+01 f.22009.0.6 -4.511650e+02 f.22009.0.7 8.488365e+01 f.22009.0.8 1.203257e+02 f.22009.0.9 4.565422e+02 f.22009.0.10 1.269274e+03 dtype: float64	const 620827.405216 Age_c -1834.112013 Age2 -4.663114 age_sex 104.076303 Sex_num 8709.133056 date_c 0.641131 date_c2 -0.000711 head_volume -8342.087448 Table_position -94.958051 X_brain_position 176.789299 Y_brain_position -412.916967 Z_brain_position 122.501599 rfMRI_head_motion 90954.351221 tfMRI_head_motion 17354.359210 Assessment_centre_11026.0 72.339510 Assessment_centre_11027.0 4056.571708 Assessment_centre_11028.0 -21155.005742 f.22009.0.1 -171.710797 f.22009.0.2 -273.469912 f.22009.0.3 -754.024832 f.22009.0.4 -868.633806 f.22009.0.5 79.932563 f.22009.0.6 -520.658515 f.22009.0.7 243.858675 f.22009.0.8 244.572575 f.22009.0.9 484.345428 f.22009.0.10 1515.708400 dtype: float64	rs10745936	2.04130611973808e-109	True
8	Total_Volume_white_matter	261.5262448477247	6.182348229819903e-104	2.0	0.8054923618464706	0.765136271247111	0.8033320231442497	0.7627159553741125	const 1.107268e+06 Prob_Class_0 -1.893593e+06 Prob_Class_2 4.196148e+05 Age_c -1.380265e+02 Age2 1.123993e+01 age_sex -5.463995e+01 Sex_num 1.038266e+04 date_c 4.719448e-01 date_c2 -2.744951e-03 head_volume -4.518168e+05 Table_position -3.239202e+02 X_brain_position 1.244044e+02 Y_brain_position -1.949806e+02 Z_brain_position -4.036341e+01 rfMRI_head_motion 3.957991e+04 tfMRI_head_motion 2.255322e+04 Assessment_centre_11026.0 7.239844e+02 Assessment_centre_11027.0 1.236322e+03 Assessment_centre_11028.0 -1.930816e+04 f.22009.0.1 -7.209680e+01 f.22009.0.2 -2.980822e+02 f.22009.0.3 -7.169326e+02 f.22009.0.4 -7.831621e+02 f.22009.0.5 8.851125e+01 f.22009.0.6 -3.620260e+02 f.22009.0.7 2.306524e+01 f.22009.0.8 1.434287e+02 f.22009.0.9 3.627277e+02 f.22009.0.10 1.020951e+03 dtype: float64	const 999020.784540 Age_c -1353.665858 Age2 -3.096949 age_sex -76.284294 Sex_num 7990.539452 date_c 0.055739 date_c2 -0.000692 head_volume -424984.726455 Table_position -99.442596 X_brain_position 192.962739 Y_brain_position -371.830131 Z_brain_position 64.078737 rfMRI_head_motion 66031.373046 tfMRI_head_motion 19540.289758 Assessment_centre_11026.0 891.340023 Assessment_centre_11027.0 3428.318307 Assessment_centre_11028.0 -11819.818284 f.22009.0.1 -262.029539 f.22009.0.2 -294.231674 f.22009.0.3 -617.735070 f.22009.0.4 -854.265207 f.22009.0.5 77.631624 f.22009.0.6 -417.452787 f.22009.0.7 157.857838 f.22009.0.8 250.428702 f.22009.0.9 385.985924 f.22009.0.10 1215.377122 dtype: float64	rs10745936	7.115123576775186e-102	True
8	Norm_brain_volume_gray_white_matter	522.4001644324126	1.5440003276909095e-190	2.0	0.5637441196722364	0.3829427363974799	0.5588987548768467	0.3765838426782307	const 2.491518e+06 Prob_Class_0 -5.783877e+06 Prob_Class_2 -9.881432e+04 Age_c -2.627741e+03 Age2 -5.560542e+00 age_sex 6.198829e+02 Sex_num 1.006047e+04 date_c 2.687658e+00 date_c2 -5.701038e-03 head_volume 3.298731e+04 Table_position -3.580197e+02 X_brain_position -2.672717e+02 Y_brain_position -8.532875e+02 Z_brain_position -2.272079e+01 rfMRI_head_motion -2.228270e+04 tfMRI_head_motion -1.733913e+04 Assessment_centre_11026.0 3.717575e+03 Assessment_centre_11027.0 4.086036e+03 Assessment_centre_11028.0 -6.180415e+04 f.22009.0.1 -1.329494e+02 f.22009.0.2 -9.422723e+01 f.22009.0.3 -1.136359e+03 f.22009.0.4 -7.564625e+02 f.22009.0.5 3.862044e+01 f.22009.0.6 -2.125017e+02 f.22009.0.7 1.005802e+02 f.22009.0.8 -1.635759e+02 f.22009.0.9 6.329593e+02 f.22009.0.10 1.546901e+03 dtype: float64	const 1.471569e+06 Age_c -5.684710e+03 Age2 -4.161788e+01 age_sex 5.313170e+02 Sex_num 2.894992e+03 date_c 1.052345e+00 date_c2 -1.790990e-03 head_volume 1.125075e+05 Table_position 5.169798e+01 X_brain_position -1.755938e+02 Y_brain_position -1.202505e+03 Z_brain_position 9.294227e+01 rfMRI_head_motion 3.303223e+04 tfMRI_head_motion -3.241681e+04 Assessment_centre_11026.0 1.961438e+03 Assessment_centre_11027.0 8.406687e+03 Assessment_centre_11028.0 -5.643387e+04 f.22009.0.1 -5.938890e+02 f.22009.0.2 -3.599237e+01 f.22009.0.3 -7.396979e+02 f.22009.0.4 -8.934811e+02 f.22009.0.5 -1.037127e+01 f.22009.0.6 -3.399093e+02 f.22009.0.7 3.541500e+02 f.22009.0.8 2.676939e+01 f.22009.0.9 6.788024e+02 f.22009.0.10 2.008775e+03 dtype: float64	rs10745936	6.905892374762977e-188	True
8	Brain_volume_gray_white_matter	477.6832768155198	1.2410804883379798e-176	2.0	0.8742902824273051	0.8266509093073698	0.8728940618433958	0.8248645136046316	const 2.870662e+06 Prob_Class_0 -4.239626e+06 Prob_Class_2 1.875836e+05 Age_c -1.809460e+03 Age2 -4.461263e+00 age_sex -2.524308e+01 Sex_num 9.861108e+03 date_c 1.265786e+00 date_c2 -4.834780e-03 head_volume -8.607307e+05 Table_position -3.552201e+02 X_brain_position -1.401782e+02 Y_brain_position -7.291300e+02 Z_brain_position -1.068596e+02 rfMRI_head_motion -2.927453e+04 tfMRI_head_motion -3.888768e+03 Assessment_centre_11026.0 3.843872e+03 Assessment_centre_11027.0 3.330688e+03 Assessment_centre_11028.0 -4.409287e+04 f.22009.0.1 -2.447313e+02 f.22009.0.2 -2.204059e+02 f.22009.0.3 -8.757835e+02 f.22009.0.4 -8.991817e+02 f.22009.0.5 6.162489e+01 f.22009.0.6 -1.437563e+02 f.22009.0.7 -2.472188e+01 f.22009.0.8 -6.809390e+01 f.22009.0.9 5.038717e+02 f.22009.0.10 1.295347e+03 dtype: float64	const 2.252863e+06 Age_c -4.173823e+03 Age2 -3.234823e+01 age_sex -8.593329e+01 Sex_num 4.582175e+03 date_c 1.356543e-01 date_c2 -1.523853e-03 head_volume -8.019828e+05 Table_position -2.921735e+00 X_brain_position -5.080342e+01 Y_brain_position -1.021076e+03 Z_brain_position 1.622278e+01 rfMRI_head_motion 1.607077e+04 tfMRI_head_motion -1.383431e+04 Assessment_centre_11026.0 2.983655e+03 Assessment_centre_11027.0 6.945024e+03 Assessment_centre_11028.0 -3.685986e+04 f.22009.0.1 -6.050546e+02 f.22009.0.2 -1.864726e+02 f.22009.0.3 -6.026698e+02 f.22009.0.4 -1.014716e+03 f.22009.0.5 2.868204e+01 f.22009.0.6 -2.450371e+02 f.22009.0.7 1.909333e+02 f.22009.0.8 9.713650e+01 f.22009.0.9 5.422210e+02 f.22009.0.10 1.658765e+03 dtype: float64	rs10745936	4.28499368605113e-174	True
8	FIRST_L_thalamus	300.97181069282703	6.087913944033069e-118	2.0	0.5915043831757927	0.4939671634568995	0.586967343401466	0.4887523978008865	const 21382.687898 Prob_Class_0 -42335.226473 Prob_Class_2 447.535858 Age_c -8.487798 Age2 -0.111762 age_sex -8.989410 Sex_num 126.288809 date_c 0.017513 date_c2 -0.000032 head_volume -4238.234687 Table_position -1.953928 X_brain_position 3.850099 Y_brain_position -7.828134 Z_brain_position -0.474282 rfMRI_head_motion -427.605869 tfMRI_head_motion -140.125014 Assessment_centre_11026.0 56.207046 Assessment_centre_11027.0 65.890040 Assessment_centre_11028.0 -363.357808 f.22009.0.1 2.900456 f.22009.0.2 -3.885469 f.22009.0.3 -8.436617 f.22009.0.4 0.401957 f.22009.0.5 -1.073472 f.22009.0.6 -4.438904 f.22009.0.7 -2.973671 f.22009.0.8 2.162595 f.22009.0.9 -4.025870 f.22009.0.10 1.834791 dtype: float64	const 14501.757355 Age_c -31.419826 Age2 -0.382244 age_sex -9.618626 Sex_num 73.721209 date_c 0.005852 date_c2 -0.000001 head_volume -3654.117859 Table_position 1.279034 X_brain_position 4.620985 Y_brain_position -10.546191 Z_brain_position 0.544778 rfMRI_head_motion -1.117578 tfMRI_head_motion -245.503991 Assessment_centre_11026.0 45.275877 Assessment_centre_11027.0 99.529122 Assessment_centre_11028.0 -309.206044 f.22009.0.1 -0.574496 f.22009.0.2 -3.498632 f.22009.0.3 -5.612684 f.22009.0.4 -0.668939 f.22009.0.5 -1.418702 f.22009.0.6 -5.406995 f.22009.0.7 -0.983537 f.22009.0.8 3.671582 f.22009.0.9 -3.668950 f.22009.0.10 5.327430 dtype: float64	rs10745936	9.287608249501613e-116	True
8	FIRST_R_thalamus	243.34699207292675	2.3391589304497096e-97	2.0	0.5910754209718141	0.5121301085630899	0.5865336168413939	0.5071025155478859	const 18606.801818 Prob_Class_0 -34731.525866 Prob_Class_2 2919.621730 Age_c -11.069404 Age2 -0.214296 age_sex -7.768751 Sex_num 122.355889 date_c 0.023213 date_c2 -0.000024 head_volume -4098.957962 Table_position -1.846345 X_brain_position 0.828676 Y_brain_position -6.995639 Z_brain_position -1.016370 rfMRI_head_motion -364.375552 tfMRI_head_motion -208.988754 Assessment_centre_11026.0 16.909128 Assessment_centre_11027.0 51.278277 Assessment_centre_11028.0 57.284246 f.22009.0.1 3.791106 f.22009.0.2 1.313044 f.22009.0.3 -8.133321 f.22009.0.4 -0.887894 f.22009.0.5 0.385935 f.22009.0.6 -2.136167 f.22009.0.7 -2.225489 f.22009.0.8 1.483745 f.22009.0.9 -2.321626 f.22009.0.10 2.325317 dtype: float64	const 14236.228922 Age_c -31.095832 Age2 -0.450497 age_sex -8.243439 Sex_num 78.968876 date_c 0.014319 date_c2 0.000006 head_volume -3615.247061 Table_position 1.316144 X_brain_position 1.678780 Y_brain_position -9.578587 Z_brain_position 0.195641 rfMRI_head_motion 32.622675 tfMRI_head_motion -284.578731 Assessment_centre_11026.0 12.133396 Assessment_centre_11027.0 83.266181 Assessment_centre_11028.0 134.070910 f.22009.0.1 0.719887 f.22009.0.2 1.544476 f.22009.0.3 -5.989773 f.22009.0.4 -1.914664 f.22009.0.5 0.131851 f.22009.0.6 -3.007834 f.22009.0.7 -0.300393 f.22009.0.8 2.974051 f.22009.0.9 -1.982222 f.22009.0.10 5.434697 dtype: float64	rs10745936	2.3852149093912062e-95	True
8	FIRST_L_putamen	73.88235312524648	6.583502849933362e-32	2.0	0.4352031105158077	0.402098371735235	0.428930078819831	0.3959368805204574	const 14113.269713 Prob_Class_0 -25345.028056 Prob_Class_2 -6882.494721 Age_c -16.701961 Age2 -0.649462 age_sex -4.464645 Sex_num 243.783336 date_c 0.030622 date_c2 0.000010 head_volume -2442.623816 Table_position -1.642255 X_brain_position -0.067712 Y_brain_position -2.757894 Z_brain_position -0.757841 rfMRI_head_motion -530.430750 tfMRI_head_motion -79.164646 Assessment_centre_11026.0 -3.684722 Assessment_centre_11027.0 34.785225 Assessment_centre_11028.0 -1197.450098 f.22009.0.1 -1.277003 f.22009.0.2 1.275849 f.22009.0.3 -4.456360 f.22009.0.4 -3.752271 f.22009.0.5 -0.687018 f.22009.0.6 -0.598618 f.22009.0.7 10.682041 f.22009.0.8 9.677110 f.22009.0.9 0.772451 f.22009.0.10 10.906648 dtype: float64	const 6423.489375 Age_c -27.032288 Age2 -0.771335 age_sex -4.957645 Sex_num 213.043375 date_c 0.021755 date_c2 0.000016 head_volume -2105.549502 Table_position -1.135998 X_brain_position -0.215991 Y_brain_position -3.396034 Z_brain_position -1.201021 rfMRI_head_motion -407.076469 tfMRI_head_motion -172.681511 Assessment_centre_11026.0 -21.972659 Assessment_centre_11027.0 42.624264 Assessment_centre_11028.0 -1255.686011 f.22009.0.1 -2.739966 f.22009.0.2 1.748153 f.22009.0.3 -2.280582 f.22009.0.4 -3.978185 f.22009.0.5 -0.975330 f.22009.0.6 -0.961215 f.22009.0.7 11.054352 f.22009.0.8 9.873592 f.22009.0.9 0.855617 f.22009.0.10 12.313943 dtype: float64	rs10745936	1.0567971948343276e-30	True
8	FIRST_R_putamen	57.48304479914178	3.8719537273826313e-25	2.0	0.4169621670057215	0.3903736784110331	0.4104865385551702	0.3840913619776945	const 13266.263998 Prob_Class_0 -21021.516353 Prob_Class_2 -4062.726206 Age_c -13.548325 Age2 -0.402969 age_sex -5.361451 Sex_num 255.411653 date_c 0.027943 date_c2 -0.000003 head_volume -2396.677811 Table_position -0.796221 X_brain_position 4.439215 Y_brain_position -2.896413 Z_brain_position -0.287137 rfMRI_head_motion -663.993759 tfMRI_head_motion 197.153973 Assessment_centre_11026.0 18.990535 Assessment_centre_11027.0 17.097459 Assessment_centre_11028.0 -1084.151009 f.22009.0.1 6.385848 f.22009.0.2 7.349156 f.22009.0.3 -3.338921 f.22009.0.4 -1.619034 f.22009.0.5 0.011660 f.22009.0.6 5.739748 f.22009.0.7 3.082688 f.22009.0.8 10.031109 f.22009.0.9 3.582991 f.22009.0.10 10.847911 dtype: float64	const 7709.988082 Age_c -22.898624 Age2 -0.513271 age_sex -5.743584 Sex_num 229.747277 date_c 0.021023 date_c2 0.000005 head_volume -2114.198778 Table_position -0.047378 X_brain_position 4.456576 Y_brain_position -3.653341 Z_brain_position -0.412301 rfMRI_head_motion -531.307583 tfMRI_head_motion 126.593230 Assessment_centre_11026.0 6.525151 Assessment_centre_11027.0 26.430141 Assessment_centre_11028.0 -1111.587876 f.22009.0.1 5.030347 f.22009.0.2 7.685489 f.22009.0.3 -1.645963 f.22009.0.4 -1.901972 f.22009.0.5 -0.208683 f.22009.0.6 5.389067 f.22009.0.7 3.580016 f.22009.0.8 10.356773 f.22009.0.9 3.682009 f.22009.0.10 12.172489 dtype: float64	rs10745936	4.3944665141228484e-24	True
8	FIRST_L_pallidum	19.55805382684743	3.7262149330046094e-09	2.0	0.2153032300909605	0.2031277904530117	0.2065878355818557	0.1949158691497133	const 4435.146238 Prob_Class_0 -5712.798595 Prob_Class_2 -892.117980 Age_c -2.124977 Age2 -0.150763 age_sex -0.160524 Sex_num 51.991878 date_c 0.003419 date_c2 0.000003 head_volume -857.313403 Table_position -0.058718 X_brain_position -0.410358 Y_brain_position -0.986328 Z_brain_position 0.029197 rfMRI_head_motion -190.033313 tfMRI_head_motion 70.541768 Assessment_centre_11026.0 -4.709078 Assessment_centre_11027.0 -6.044834 Assessment_centre_11028.0 -459.570223 f.22009.0.1 0.841498 f.22009.0.2 4.645415 f.22009.0.3 0.046965 f.22009.0.4 -1.430062 f.22009.0.5 0.688778 f.22009.0.6 -2.472976 f.22009.0.7 -3.123764 f.22009.0.8 -2.922619 f.22009.0.9 1.280200 f.22009.0.10 -2.455396 dtype: float64	const 3031.014030 Age_c -4.766756 Age2 -0.181926 age_sex -0.260925 Sex_num 44.995671 date_c 0.001594 date_c2 0.000006 head_volume -780.172862 Table_position 0.187155 X_brain_position -0.387564 Y_brain_position -1.221351 Z_brain_position 0.026405 rfMRI_head_motion -150.062358 tfMRI_head_motion 52.268250 Assessment_centre_11026.0 -7.748535 Assessment_centre_11027.0 -3.143972 Assessment_centre_11028.0 -464.339077 f.22009.0.1 0.454825 f.22009.0.2 4.729681 f.22009.0.3 0.492661 f.22009.0.4 -1.519261 f.22009.0.5 0.631318 f.22009.0.6 -2.574709 f.22009.0.7 -2.964328 f.22009.0.8 -2.813161 f.22009.0.9 1.310978 f.22009.0.10 -2.075163 dtype: float64	rs10745936	1.1427755942267526e-08	True
8	FIRST_R_pallidum	49.48132340168471	8.348317854487971e-22	2.0	0.2542701555295894	0.2249962962637992	0.2459875551150033	0.2170097341166961	const 3.522772e+03 Prob_Class_0 -7.021969e+03 Prob_Class_2 9.878807e+02 Age_c -1.995746e+00 Age2 -1.558371e-01 age_sex -1.408854e+00 Sex_num 3.556513e+01 date_c 3.912155e-03 date_c2 -9.791125e-07 head_volume -9.293208e+02 Table_position -8.308211e-01 X_brain_position 1.993330e+00 Y_brain_position -4.880166e-01 Z_brain_position -4.420441e-01 rfMRI_head_motion -1.602306e+02 tfMRI_head_motion -1.111132e+02 Assessment_centre_11026.0 -7.998040e+00 Assessment_centre_11027.0 -3.277308e+00 Assessment_centre_11028.0 -4.217935e+02 f.22009.0.1 2.059343e-01 f.22009.0.2 1.280765e+00 f.22009.0.3 2.588866e+00 f.22009.0.4 -5.476696e-01 f.22009.0.5 2.242548e-01 f.22009.0.6 4.544734e-01 f.22009.0.7 -1.941196e+00 f.22009.0.8 -1.759412e-02 f.22009.0.9 1.331145e+00 f.22009.0.10 -1.486416e-01 dtype: float64	const 2837.663150 Age_c -6.233632 Age2 -0.205819 age_sex -1.498358 Sex_num 26.752562 date_c 0.002219 date_c2 0.000006 head_volume -830.823046 Table_position -0.111962 X_brain_position 2.199109 Y_brain_position -1.065231 Z_brain_position -0.138435 rfMRI_head_motion -72.627747 tfMRI_head_motion -124.703825 Assessment_centre_11026.0 -8.310586 Assessment_centre_11027.0 3.873886 Assessment_centre_11028.0 -401.228029 f.22009.0.1 -0.449331 f.22009.0.2 1.314170 f.22009.0.3 2.995268 f.22009.0.4 -0.778348 f.22009.0.5 0.177424 f.22009.0.6 0.266176 f.22009.0.7 -1.506435 f.22009.0.8 0.323021 f.22009.0.9 1.407023 f.22009.0.10 0.518023 dtype: float64	rs10745936	7.706139557988896e-21	True
8	FIRST_L_hippocampus	88.08024252729898	1.0581937974201254e-37	2.0	0.2460283317349625	0.1933428835798679	0.2376541918256325	0.1850301269302747	const 12269.811463 Prob_Class_0 -24403.309749 Prob_Class_2 -5214.049990 Age_c -4.875215 Age2 -0.598544 age_sex -5.071208 Sex_num 60.491499 date_c -0.006692 date_c2 -0.000024 head_volume -1601.214610 Table_position -0.888331 X_brain_position -0.690867 Y_brain_position -1.645279 Z_brain_position 0.073671 rfMRI_head_motion -192.727370 tfMRI_head_motion -185.929521 Assessment_centre_11026.0 9.199061 Assessment_centre_11027.0 14.697382 Assessment_centre_11028.0 -796.019796 f.22009.0.1 5.545948 f.22009.0.2 -4.907511 f.22009.0.3 -2.647382 f.22009.0.4 2.766326 f.22009.0.5 -1.840349 f.22009.0.6 -8.205809 f.22009.0.7 -5.316330 f.22009.0.8 4.748834 f.22009.0.9 2.009718 f.22009.0.10 0.514609 dtype: float64	const 5571.149531 Age_c -15.493155 Age2 -0.723802 age_sex -5.522911 Sex_num 30.749299 date_c -0.014857 date_c2 -0.000016 head_volume -1274.170933 Table_position -0.118509 X_brain_position -0.713160 Y_brain_position -2.455125 Z_brain_position -0.144946 rfMRI_head_motion -47.882251 tfMRI_head_motion -269.959751 Assessment_centre_11026.0 -6.089146 Assessment_centre_11027.0 24.675248 Assessment_centre_11028.0 -834.181023 f.22009.0.1 4.015361 f.22009.0.2 -4.500315 f.22009.0.3 -0.648301 f.22009.0.4 2.466774 f.22009.0.5 -2.101821 f.22009.0.6 -8.597801 f.22009.0.7 -4.796016 f.22009.0.8 5.077681 f.22009.0.9 2.115579 f.22009.0.10 2.004686 dtype: float64	rs10745936	2.1403138677521138e-36	True
8	FIRST_R_hippocampus	76.60783422625578	5.028901903672523e-33	2.0	0.2586550292345423	0.2135992318328219	0.2504211303129109	0.2054952207458831	const 1.329948e+04 Prob_Class_0 -2.461196e+04 Prob_Class_2 -7.364601e+03 Age_c -5.048480e+00 Age2 -7.181871e-01 age_sex -7.124416e+00 Sex_num 8.145188e+01 date_c 6.900260e-03 date_c2 -9.844706e-07 head_volume -1.695106e+03 Table_position -6.918269e-01 X_brain_position 3.345132e+00 Y_brain_position -2.128919e+00 Z_brain_position 2.268071e-01 rfMRI_head_motion -9.018706e+01 tfMRI_head_motion -5.157259e+00 Assessment_centre_11026.0 2.459114e+01 Assessment_centre_11027.0 2.229108e+01 Assessment_centre_11028.0 -7.737801e+02 f.22009.0.1 1.431714e+00 f.22009.0.2 -4.438105e+00 f.22009.0.3 -6.716130e+00 f.22009.0.4 -2.302578e+00 f.22009.0.5 -9.998295e-01 f.22009.0.6 -6.492344e+00 f.22009.0.7 4.400667e+00 f.22009.0.8 1.494456e+01 f.22009.0.9 1.810426e+00 f.22009.0.10 4.547764e+00 dtype: float64	const 5491.989463 Age_c -14.756267 Age2 -0.832718 age_sex -7.614236 Sex_num 51.670657 date_c -0.001890 date_c2 0.000004 head_volume -1368.983900 Table_position -0.336365 X_brain_position 3.143051 Y_brain_position -2.654378 Z_brain_position -0.303891 rfMRI_head_motion 17.027188 tfMRI_head_motion -98.868070 Assessment_centre_11026.0 5.713410 Assessment_centre_11027.0 28.731670 Assessment_centre_11028.0 -838.967758 f.22009.0.1 0.069880 f.22009.0.2 -3.956532 f.22009.0.3 -4.557065 f.22009.0.4 -2.482405 f.22009.0.5 -1.287580 f.22009.0.6 -6.823784 f.22009.0.7 4.684176 f.22009.0.8 15.068014 f.22009.0.9 1.878753 f.22009.0.10 5.849228 dtype: float64	rs10745936	8.309722037302709e-32	True
8	FIRST_R_amygdala	3.975064835056376	0.018895902589176	2.0	0.1171793964436564	0.1143953669816493	0.1073741695894012	0.1052690409973142	const 1043.431175 Prob_Class_0 4066.320682 Prob_Class_2 3578.904459 Age_c 0.278046 Age2 -0.002917 age_sex -1.706093 Sex_num 29.342694 date_c 0.011428 date_c2 -0.000008 head_volume -587.406584 Table_position 0.890115 X_brain_position -1.204199 Y_brain_position 0.500057 Z_brain_position 2.028961 rfMRI_head_motion 133.065982 tfMRI_head_motion -79.677479 Assessment_centre_11026.0 -35.298999 Assessment_centre_11027.0 -20.988900 Assessment_centre_11028.0 -496.704905 f.22009.0.1 1.371101 f.22009.0.2 -6.901930 f.22009.0.3 9.496414 f.22009.0.4 3.508286 f.22009.0.5 -2.041019 f.22009.0.6 1.714965 f.22009.0.7 0.187643 f.22009.0.8 -2.499013 f.22009.0.9 -0.038616 f.22009.0.10 0.372969 dtype: float64	const 3512.826577 Age_c 0.759244 Age2 0.002773 age_sex -1.586746 Sex_num 34.021603 date_c 0.013503 date_c2 -0.000005 head_volume -637.118095 Table_position 1.303535 X_brain_position -0.969368 Y_brain_position 0.260125 Z_brain_position 2.464588 rfMRI_head_motion 158.949829 tfMRI_head_motion -54.142557 Assessment_centre_11026.0 -28.300528 Assessment_centre_11027.0 -17.989743 Assessment_centre_11028.0 -455.986799 f.22009.0.1 1.392141 f.22009.0.2 -7.061014 f.22009.0.3 8.979426 f.22009.0.4 3.400834 f.22009.0.5 -1.966510 f.22009.0.6 1.698047 f.22009.0.7 0.411403 f.22009.0.8 -2.285882 f.22009.0.9 -0.006789 f.22009.0.10 0.383792 dtype: float64	rs10745936	0.024330761774076396	True
8	FIRST_L_accumbens	115.72471518027037	8.247703965530194e-49	2.0	0.3004593552849919	0.2362355219913251	0.2926897646257217	0.2283647822258769	const 2273.424036 Prob_Class_0 -6123.154594 Prob_Class_2 -618.277062 Age_c -1.852810 Age2 -0.056027 age_sex -2.066907 Sex_num 19.002836 date_c 0.002567 date_c2 -0.000002 head_volume -347.625910 Table_position -0.228819 X_brain_position -0.578311 Y_brain_position 0.047242 Z_brain_position 0.064024 rfMRI_head_motion -208.480753 tfMRI_head_motion -6.523130 Assessment_centre_11026.0 -5.275022 Assessment_centre_11027.0 -7.565063 Assessment_centre_11028.0 -123.714581 f.22009.0.1 -2.949937 f.22009.0.2 1.460594 f.22009.0.3 0.191821 f.22009.0.4 -0.351596 f.22009.0.5 0.478432 f.22009.0.6 0.145824 f.22009.0.7 0.985130 f.22009.0.8 1.721191 f.22009.0.9 0.751412 f.22009.0.10 1.751356 dtype: float64	const 937.162780 Age_c -4.844960 Age2 -0.091322 age_sex -2.169023 Sex_num 11.469541 date_c 0.000700 date_c2 0.000001 head_volume -264.347800 Table_position 0.102260 X_brain_position -0.525061 Y_brain_position -0.251406 Z_brain_position 0.110808 rfMRI_head_motion -159.401696 tfMRI_head_motion -24.671199 Assessment_centre_11026.0 -7.977808 Assessment_centre_11027.0 -3.874551 Assessment_centre_11028.0 -124.541702 f.22009.0.1 -3.393563 f.22009.0.2 1.539537 f.22009.0.3 0.646603 f.22009.0.4 -0.466825 f.22009.0.5 0.420702 f.22009.0.6 0.026529 f.22009.0.7 1.194729 f.22009.0.8 1.871920 f.22009.0.9 0.790569 f.22009.0.10 2.191211 dtype: float64	rs10745936	2.448187240446971e-47	True
8	FIRST_R_accumbens	146.11607624497802	9.098044411176731e-61	2.0	0.3125684011910342	0.2328819212983107	0.3049333021165991	0.2249766220330534	const 1.990539e+03 Prob_Class_0 -5.993696e+03 Prob_Class_2 -3.565061e+02 Age_c -2.243908e+00 Age2 -7.354847e-02 age_sex -1.379395e+00 Sex_num 8.627340e+00 date_c 1.300496e-03 date_c2 -8.728209e-07 head_volume -2.706173e+02 Table_position -2.721223e-01 X_brain_position 5.138826e-01 Y_brain_position -9.686356e-01 Z_brain_position 5.014821e-02 rfMRI_head_motion -9.109803e+01 tfMRI_head_motion -3.577602e+01 Assessment_centre_11026.0 -1.041040e+00 Assessment_centre_11027.0 4.283325e+00 Assessment_centre_11028.0 -1.727855e+02 f.22009.0.1 -1.815179e+00 f.22009.0.2 6.966462e-01 f.22009.0.3 8.420656e-01 f.22009.0.4 -1.727049e-01 f.22009.0.5 3.992051e-01 f.22009.0.6 -2.170676e-02 f.22009.0.7 1.584845e-01 f.22009.0.8 1.033790e+00 f.22009.0.9 6.127024e-01 f.22009.0.10 2.771781e-01 dtype: float64	const 806.710014 Age_c -5.291000 Age2 -0.109490 age_sex -1.475307 Sex_num 1.227894 date_c -0.000461 date_c2 0.000003 head_volume -188.660907 Table_position 0.101667 X_brain_position 0.587216 Y_brain_position -1.295371 Z_brain_position 0.132577 rfMRI_head_motion -38.466446 tfMRI_head_motion -52.482035 Assessment_centre_11026.0 -3.278224 Assessment_centre_11027.0 8.323611 Assessment_centre_11028.0 -170.442045 f.22009.0.1 -2.270900 f.22009.0.2 0.765548 f.22009.0.3 1.270358 f.22009.0.4 -0.299939 f.22009.0.5 0.345535 f.22009.0.6 -0.146026 f.22009.0.7 0.392143 f.22009.0.8 1.205919 f.22009.0.9 0.655570 f.22009.0.10 0.731512 dtype: float64	rs10745936	3.892380739390393e-59	True
8	Volume_brain_stem_4th_ventricle	14.849201627796589	3.879390031149533e-07	2.0	0.2995780614650152	0.2913268067328945	0.2917986825364236	0.284023793246987	const 9788.435902 Prob_Class_0 9419.080292 Prob_Class_2 61306.097818 Age_c 18.328232 Age2 -2.851771 age_sex -51.039293 Sex_num 498.133470 date_c -0.045495 date_c2 -0.000254 head_volume -14321.923059 Table_position -12.980725 X_brain_position 18.916483 Y_brain_position -27.315016 Z_brain_position -11.162049 rfMRI_head_motion -1795.429051 tfMRI_head_motion -84.904760 Assessment_centre_11026.0 119.552251 Assessment_centre_11027.0 317.984337 Assessment_centre_11028.0 446.893914 f.22009.0.1 -27.828288 f.22009.0.2 -34.046266 f.22009.0.3 3.582798 f.22009.0.4 -12.582692 f.22009.0.5 5.197034 f.22009.0.6 10.175137 f.22009.0.7 -14.450515 f.22009.0.8 31.870269 f.22009.0.9 -13.848431 f.22009.0.10 20.087268 dtype: float64	const 41980.372180 Age_c -5.754931 Age2 -3.135599 age_sex -49.900515 Sex_num 503.552124 date_c -0.026708 date_c2 -0.000156 head_volume -14343.491233 Table_position -1.426186 X_brain_position 23.981656 Y_brain_position -35.204301 Z_brain_position -2.343660 rfMRI_head_motion -756.969466 tfMRI_head_motion 199.857042 Assessment_centre_11026.0 222.835844 Assessment_centre_11027.0 416.127239 Assessment_centre_11028.0 1213.365241 f.22009.0.1 -32.357218 f.22009.0.2 -36.199508 f.22009.0.3 -1.211908 f.22009.0.4 -15.910079 f.22009.0.5 5.974879 f.22009.0.6 8.527218 f.22009.0.7 -7.858831 f.22009.0.8 37.605267 f.22009.0.9 -12.807032 f.22009.0.10 25.181257 dtype: float64	rs10745936	9.367655927978258e-07	True
8	FAST_L_Frontal_Pole	126.248958536133	5.571530904544001e-53	2.0	0.56144906241051	0.517524747348457	0.556578207094165	0.5125527471229555	const 74851.217725 Prob_Class_0 -115382.574582 Prob_Class_2 -13268.579676 Age_c -53.059318 Age2 1.163506 age_sex -7.565213 Sex_num 22.264028 date_c -0.060091 date_c2 -0.000111 head_volume -16739.663905 Table_position -1.921101 X_brain_position -31.926991 Y_brain_position -19.449527 Z_brain_position -2.736489 rfMRI_head_motion -1285.902417 tfMRI_head_motion -1640.455103 Assessment_centre_11026.0 44.404093 Assessment_centre_11027.0 -33.588677 Assessment_centre_11028.0 -2276.167680 f.22009.0.1 6.805350 f.22009.0.2 -2.506278 f.22009.0.3 -15.678069 f.22009.0.4 -14.814071 f.22009.0.5 2.885635 f.22009.0.6 -6.095473 f.22009.0.7 13.148834 f.22009.0.8 -23.777544 f.22009.0.9 14.910463 f.22009.0.10 18.237529 dtype: float64	const 48863.289999 Age_c -108.673334 Age2 0.507488 age_sex -9.515769 Sex_num -119.525353 date_c -0.095693 date_c2 -0.000053 head_volume -15173.256454 Table_position 3.994235 X_brain_position -31.061547 Y_brain_position -24.853341 Z_brain_position -2.093235 rfMRI_head_motion -390.936597 tfMRI_head_motion -1989.316389 Assessment_centre_11026.0 -9.183615 Assessment_centre_11027.0 33.170850 Assessment_centre_11028.0 -2312.266928 f.22009.0.1 -1.414468 f.22009.0.2 -0.964235 f.22009.0.3 -6.998537 f.22009.0.4 -16.891452 f.22009.0.5 1.779324 f.22009.0.6 -8.294320 f.22009.0.7 16.913106 f.22009.0.8 -21.097229 f.22009.0.9 15.618783 f.22009.0.10 26.371301 dtype: float64	rs10745936	1.842818961368503e-51	True
8	FAST_R_Frontal_Pole	143.0946683953717	1.3680033407305521e-59	2.0	0.5768947036589427	0.5288628813057106	0.5721953985032309	0.5240077227301847	const 87512.970487 Prob_Class_0 -133459.992711 Prob_Class_2 -15591.519339 Age_c -51.378491 Age2 1.469705 age_sex -3.364565 Sex_num -160.807596 date_c 0.078136 date_c2 -0.000126 head_volume -19591.993791 Table_position 0.025826 X_brain_position -1.745800 Y_brain_position -6.411859 Z_brain_position 2.784589 rfMRI_head_motion -1792.228402 tfMRI_head_motion -1642.267876 Assessment_centre_11026.0 131.413823 Assessment_centre_11027.0 -59.455887 Assessment_centre_11028.0 -677.253596 f.22009.0.1 -39.826579 f.22009.0.2 -32.196944 f.22009.0.3 -6.822566 f.22009.0.4 -17.982537 f.22009.0.5 -0.901645 f.22009.0.6 -10.642743 f.22009.0.7 40.326800 f.22009.0.8 -3.902720 f.22009.0.9 19.476430 f.22009.0.10 5.810004 dtype: float64	const 57331.532582 Age_c -115.589743 Age2 0.712274 age_sex -5.624692 Sex_num -324.786695 date_c 0.036892 date_c2 -0.000059 head_volume -17780.602324 Table_position 6.819148 X_brain_position -0.765580 Y_brain_position -12.628543 Z_brain_position 3.492668 rfMRI_head_motion -761.550273 tfMRI_head_motion -2046.825354 Assessment_centre_11026.0 69.029421 Assessment_centre_11027.0 17.343211 Assessment_centre_11028.0 -722.103444 f.22009.0.1 -49.313150 f.22009.0.2 -30.405085 f.22009.0.3 3.233383 f.22009.0.4 -20.371214 f.22009.0.5 -2.184073 f.22009.0.6 -13.178685 f.22009.0.7 44.652871 f.22009.0.8 -0.826603 f.22009.0.9 20.291269 f.22009.0.10 15.194786 dtype: float64	rs10745936	5.667853841174161e-58	True
8	FAST_L_Insular_Cortex	30.245225111291287	1.0465934194796233e-13	2.0	0.4894060288441766	0.4771545178579996	0.4837350129011528	0.4717664946571704	const 12298.866048 Prob_Class_0 -12535.985521 Prob_Class_2 1251.860404 Age_c -7.159926 Age2 -0.134817 age_sex -3.962930 Sex_num -72.350875 date_c -0.032185 date_c2 -0.000045 head_volume -4106.106362 Table_position -2.034208 X_brain_position 3.293948 Y_brain_position -3.027726 Z_brain_position -2.075958 rfMRI_head_motion -761.430047 tfMRI_head_motion -365.036482 Assessment_centre_11026.0 85.279354 Assessment_centre_11027.0 84.664899 Assessment_centre_11028.0 -166.245848 f.22009.0.1 -3.279785 f.22009.0.2 0.131349 f.22009.0.3 9.279579 f.22009.0.4 2.113883 f.22009.0.5 2.724304 f.22009.0.6 -6.148942 f.22009.0.7 6.003833 f.22009.0.8 0.862706 f.22009.0.9 2.662394 f.22009.0.10 2.195361 dtype: float64	const 10820.244561 Age_c -14.482391 Age2 -0.221180 age_sex -4.131043 Sex_num -88.031214 date_c -0.035343 date_c2 -0.000034 head_volume -3931.166313 Table_position -0.853153 X_brain_position 3.617674 Y_brain_position -3.987411 Z_brain_position -1.609322 rfMRI_head_motion -614.482224 tfMRI_head_motion -391.477074 Assessment_centre_11026.0 83.880881 Assessment_centre_11027.0 96.551284 Assessment_centre_11028.0 -136.019519 f.22009.0.1 -4.405410 f.22009.0.2 0.208214 f.22009.0.3 10.039833 f.22009.0.4 1.731781 f.22009.0.5 2.634856 f.22009.0.6 -6.469571 f.22009.0.7 6.721365 f.22009.0.8 1.420197 f.22009.0.9 2.788513 f.22009.0.10 3.336596 dtype: float64	rs10745936	5.089438718892757e-13	True
8	FAST_R_Insular_Cortex	25.26745857330439	1.3646440701864962e-11	2.0	0.4743912285982807	0.4638550938444858	0.4685534477179761	0.4583300175226296	const 15914.382894 Prob_Class_0 -14547.371556 Prob_Class_2 -2549.432063 Age_c -6.349778 Age2 -0.127934 age_sex -3.021470 Sex_num -24.305690 date_c -0.025867 date_c2 -0.000044 head_volume -3996.807020 Table_position 0.123476 X_brain_position 3.900378 Y_brain_position -2.602534 Z_brain_position -0.459847 rfMRI_head_motion -752.062186 tfMRI_head_motion -270.342264 Assessment_centre_11026.0 80.824345 Assessment_centre_11027.0 13.708766 Assessment_centre_11028.0 -362.330895 f.22009.0.1 -8.212009 f.22009.0.2 -3.153596 f.22009.0.3 5.492159 f.22009.0.4 -1.821063 f.22009.0.5 2.472174 f.22009.0.6 -4.195589 f.22009.0.7 7.566468 f.22009.0.8 2.548916 f.22009.0.9 4.676618 f.22009.0.10 0.306896 dtype: float64	const 12200.167842 Age_c -12.944956 Age2 -0.205734 age_sex -3.281652 Sex_num -42.092815 date_c -0.030587 date_c2 -0.000038 head_volume -3800.862457 Table_position 0.694075 X_brain_position 3.934741 Y_brain_position -3.162596 Z_brain_position -0.507861 rfMRI_head_motion -655.403395 tfMRI_head_motion -318.056669 Assessment_centre_11026.0 72.628428 Assessment_centre_11027.0 20.617992 Assessment_centre_11028.0 -377.995265 f.22009.0.1 -9.172675 f.22009.0.2 -2.929668 f.22009.0.3 6.645943 f.22009.0.4 -2.032080 f.22009.0.5 2.322684 f.22009.0.6 -4.446220 f.22009.0.7 7.940652 f.22009.0.8 2.800192 f.22009.0.9 4.749924 f.22009.0.10 1.248591 dtype: float64	rs10745936	5.441984863479281e-11	True
8	FAST_L_Superior_Frontal_Gyrus	27.17435510745089	2.1073700643598386e-12	2.0	0.277373917100401	0.2617952595941575	0.2693479233196836	0.2541879178380924	const 25602.786205 Prob_Class_0 -35118.709821 Prob_Class_2 5715.248385 Age_c -16.952092 Age2 0.133007 age_sex -13.695813 Sex_num -257.048613 date_c -0.059652 date_c2 -0.000093 head_volume -7953.287435 Table_position -2.513728 X_brain_position -4.442221 Y_brain_position -9.404080 Z_brain_position -4.659192 rfMRI_head_motion -604.047148 tfMRI_head_motion -961.086837 Assessment_centre_11026.0 -119.130772 Assessment_centre_11027.0 -16.737616 Assessment_centre_11028.0 -2282.889055 f.22009.0.1 -38.885712 f.22009.0.2 -12.583799 f.22009.0.3 -13.376417 f.22009.0.4 -19.829722 f.22009.0.5 13.258020 f.22009.0.6 -29.016411 f.22009.0.7 12.138355 f.22009.0.8 -12.892832 f.22009.0.9 14.608367 f.22009.0.10 0.276753 dtype: float64	const 22563.148129 Age_c -38.515026 Age2 -0.121306 age_sex -14.130850 Sex_num -301.201747 date_c -0.067916 date_c2 -0.000059 head_volume -7459.306892 Table_position 1.236304 X_brain_position -3.347005 Y_brain_position -12.398029 Z_brain_position -3.026666 rfMRI_head_motion -151.625806 tfMRI_head_motion -1025.761003 Assessment_centre_11026.0 -119.421713 Assessment_centre_11027.0 20.359807 Assessment_centre_11028.0 -2170.215239 f.22009.0.1 -42.229747 f.22009.0.2 -12.442804 f.22009.0.3 -11.396449 f.22009.0.4 -21.028382 f.22009.0.5 13.032648 f.22009.0.6 -29.981640 f.22009.0.7 14.401443 f.22009.0.8 -11.112747 f.22009.0.9 15.001988 f.22009.0.10 3.684978 dtype: float64	rs10745936	9.137044033179471e-12	True
8	FAST_R_Superior_Frontal_Gyrus	22.60339344824721	1.8640095027669175e-10	2.0	0.2717840921041631	0.2587256623687866	0.263696013793539	0.2510866878232409	const 30273.003399 Prob_Class_0 -38324.734161 Prob_Class_2 -6378.983192 Age_c -14.025760 Age2 0.274949 age_sex -8.370568 Sex_num -76.005447 date_c -0.060974 date_c2 -0.000081 head_volume -7143.801989 Table_position 0.925930 X_brain_position -8.874190 Y_brain_position 2.617831 Z_brain_position -2.914032 rfMRI_head_motion -1024.780187 tfMRI_head_motion -106.249418 Assessment_centre_11026.0 -125.178369 Assessment_centre_11027.0 -97.409849 Assessment_centre_11028.0 115.491071 f.22009.0.1 -9.072890 f.22009.0.2 16.062158 f.22009.0.3 2.469363 f.22009.0.4 -19.517458 f.22009.0.5 9.478733 f.22009.0.6 -24.904858 f.22009.0.7 15.402782 f.22009.0.8 3.204968 f.22009.0.9 17.721224 f.22009.0.10 16.267726 dtype: float64	const 20656.474829 Age_c -31.560996 Age2 0.068096 age_sex -9.050523 Sex_num -122.899738 date_c -0.073319 date_c2 -0.000065 head_volume -6626.994663 Table_position 2.496609 X_brain_position -8.754883 Y_brain_position 1.095683 Z_brain_position -2.990818 rfMRI_head_motion -763.906660 tfMRI_head_motion -230.515980 Assessment_centre_11026.0 -146.216128 Assessment_centre_11027.0 -78.627194 Assessment_centre_11028.0 78.501797 f.22009.0.1 -11.632880 f.22009.0.2 16.640731 f.22009.0.3 5.486087 f.22009.0.4 -20.092972 f.22009.0.5 9.088757 f.22009.0.6 -25.575381 f.22009.0.7 16.427217 f.22009.0.8 3.900309 f.22009.0.9 17.920505 f.22009.0.10 18.780864 dtype: float64	rs10745936	6.577677427730489e-10	True
8	FAST_L_Middle_Frontal_Gyrus	29.711084485682523	1.7634514326618524e-13	2.0	0.2937666618194743	0.2771201260183739	0.2859227373970012	0.269670709956732	const 39044.582097 Prob_Class_0 -54610.736484 Prob_Class_2 -18648.963943 Age_c -27.176969 Age2 1.094167 age_sex 4.824209 Sex_num -289.997378 date_c 0.074792 date_c2 -0.000009 head_volume -8787.829732 Table_position -0.766873 X_brain_position -6.945056 Y_brain_position -7.300244 Z_brain_position -1.665993 rfMRI_head_motion -1718.122943 tfMRI_head_motion 1504.943385 Assessment_centre_11026.0 42.273039 Assessment_centre_11027.0 -27.759889 Assessment_centre_11028.0 1070.640166 f.22009.0.1 -2.383648 f.22009.0.2 -13.566769 f.22009.0.3 3.006144 f.22009.0.4 -7.102594 f.22009.0.5 1.687890 f.22009.0.6 0.732469 f.22009.0.7 -3.594548 f.22009.0.8 -2.619675 f.22009.0.9 4.088535 f.22009.0.10 20.378105 dtype: float64	const 20568.420182 Age_c -47.620382 Age2 0.852967 age_sex 3.699823 Sex_num -355.842118 date_c 0.054680 date_c2 -0.000002 head_volume -8068.279991 Table_position -0.439451 X_brain_position -7.590263 Y_brain_position -8.146929 Z_brain_position -3.183496 rfMRI_head_motion -1522.824334 tfMRI_head_motion 1287.189986 Assessment_centre_11026.0 -3.404595 Assessment_centre_11027.0 -17.438966 Assessment_centre_11028.0 896.737392 f.22009.0.1 -5.206107 f.22009.0.2 -12.420528 f.22009.0.3 7.953418 f.22009.0.4 -7.367594 f.22009.0.5 1.023061 f.22009.0.6 0.067077 f.22009.0.7 -3.229863 f.22009.0.8 -2.573903 f.22009.0.9 4.198019 f.22009.0.10 23.045225 dtype: float64	rs10745936	8.388862507804026e-13	True
8	FAST_R_Middle_Frontal_Gyrus	25.491914775580145	1.0951239773407866e-11	2.0	0.3189917765708019	0.3052193024786747	0.3114280200233932	0.2980594538320023	const 31876.346839 Prob_Class_0 -42088.756032 Prob_Class_2 -7927.757037 Age_c -35.670421 Age2 0.391845 age_sex 9.040352 Sex_num -166.942541 date_c 0.001930 date_c2 0.000016 head_volume -8294.641344 Table_position -1.024316 X_brain_position -20.834390 Y_brain_position -12.127051 Z_brain_position -3.703093 rfMRI_head_motion -1118.252677 tfMRI_head_motion 943.077927 Assessment_centre_11026.0 219.418435 Assessment_centre_11027.0 109.404059 Assessment_centre_11028.0 -223.452893 f.22009.0.1 -5.057370 f.22009.0.2 -31.814331 f.22009.0.3 -29.495469 f.22009.0.4 -14.497871 f.22009.0.5 8.353606 f.22009.0.6 0.076480 f.22009.0.7 -6.488106 f.22009.0.8 -13.693540 f.22009.0.9 5.639171 f.22009.0.10 4.701510 dtype: float64	const 20854.835085 Age_c -54.489519 Age2 0.169843 age_sex 8.278615 Sex_num -218.348227 date_c -0.011871 date_c2 0.000032 head_volume -7728.704303 Table_position 0.516281 X_brain_position -20.782016 Y_brain_position -13.671121 Z_brain_position -3.923271 rfMRI_head_motion -848.779814 tfMRI_head_motion 802.681879 Assessment_centre_11026.0 194.799758 Assessment_centre_11027.0 128.444988 Assessment_centre_11028.0 -275.767830 f.22009.0.1 -7.789153 f.22009.0.2 -31.147886 f.22009.0.3 -26.119884 f.22009.0.4 -15.076355 f.22009.0.5 7.914800 f.22009.0.6 -0.631911 f.22009.0.7 -5.468710 f.22009.0.8 -13.021085 f.22009.0.9 5.841191 f.22009.0.10 7.373294 dtype: float64	rs10745936	4.424561665790737e-11	True
8	FAST_L_Infer_Front_Gyrus_pars_triangul	24.166938101009496	4.0158500893187836e-11	2.0	0.1421801940400576	0.1257336425506059	0.1326526436366946	0.1167241596755823	const 3637.440218 Prob_Class_0 -10178.660550 Prob_Class_2 3965.447557 Age_c -12.422961 Age2 0.098299 age_sex 7.310030 Sex_num -61.694369 date_c -0.007740 date_c2 -0.000002 head_volume -1616.486607 Table_position -1.946927 X_brain_position -0.718450 Y_brain_position -1.447786 Z_brain_position -2.375981 rfMRI_head_motion 435.048155 tfMRI_head_motion -630.667326 Assessment_centre_11026.0 -11.807219 Assessment_centre_11027.0 2.379779 Assessment_centre_11028.0 -211.661315 f.22009.0.1 -10.982987 f.22009.0.2 0.165396 f.22009.0.3 2.770531 f.22009.0.4 -3.449189 f.22009.0.5 -0.302983 f.22009.0.6 -5.097351 f.22009.0.7 -0.418121 f.22009.0.8 -5.920388 f.22009.0.9 6.629683 f.22009.0.10 1.649307 dtype: float64	const 3909.353454 Age_c -19.770090 Age2 0.011655 age_sex 7.221497 Sex_num -74.727556 date_c -0.009527 date_c2 0.000012 head_volume -1469.237655 Table_position -0.398515 X_brain_position -0.204108 Y_brain_position -2.634930 Z_brain_position -1.562704 rfMRI_head_motion 608.792003 tfMRI_head_motion -639.586256 Assessment_centre_11026.0 -8.099345 Assessment_centre_11027.0 17.103714 Assessment_centre_11028.0 -149.730672 f.22009.0.1 -12.151575 f.22009.0.2 0.128532 f.22009.0.3 3.187732 f.22009.0.4 -3.930678 f.22009.0.5 -0.341943 f.22009.0.6 -5.447172 f.22009.0.7 0.502311 f.22009.0.8 -5.176185 f.22009.0.9 6.785913 f.22009.0.10 2.857895 dtype: float64	rs10745936	1.5236539378791917e-10	True
8	FAST_R_Infer_Front_Gyrus_pars_triangul	17.84640582496868	2.0126080726281016e-08	2.0	0.1354627570976544	0.1232224695231722	0.1258605981126225	0.1141871085273745	const 3370.056625 Prob_Class_0 -7823.682569 Prob_Class_2 2569.934684 Age_c -9.288887 Age2 0.153640 age_sex 6.590266 Sex_num -23.903490 date_c -0.043147 date_c2 -0.000040 head_volume -1380.648608 Table_position -1.564182 X_brain_position -2.873499 Y_brain_position -0.200078 Z_brain_position -1.866194 rfMRI_head_motion 229.564218 tfMRI_head_motion -433.331119 Assessment_centre_11026.0 48.902713 Assessment_centre_11027.0 58.921513 Assessment_centre_11028.0 -571.759531 f.22009.0.1 -9.088887 f.22009.0.2 -8.231437 f.22009.0.3 6.083133 f.22009.0.4 -1.785977 f.22009.0.5 -0.322759 f.22009.0.6 -1.308755 f.22009.0.7 11.063315 f.22009.0.8 0.069838 f.22009.0.9 2.088314 f.22009.0.10 2.257165 dtype: float64	const 3340.359388 Age_c -14.708943 Age2 0.089720 age_sex 6.514440 Sex_num -33.872397 date_c -0.044647 date_c2 -0.000030 head_volume -1268.311631 Table_position -0.469571 X_brain_position -2.518926 Y_brain_position -1.046432 Z_brain_position -1.311497 rfMRI_head_motion 354.286709 tfMRI_head_motion -442.220904 Assessment_centre_11026.0 50.967577 Assessment_centre_11027.0 69.416536 Assessment_centre_11028.0 -530.218286 f.22009.0.1 -9.945828 f.22009.0.2 -8.243679 f.22009.0.3 6.436244 f.22009.0.4 -2.128308 f.22009.0.5 -0.358164 f.22009.0.6 -1.563134 f.22009.0.7 11.716029 f.22009.0.8 0.594598 f.22009.0.9 2.199672 f.22009.0.10 3.140422 dtype: float64	rs10745936	5.665588166116584e-08	True
8	FAST_L_Infer_Front_Gyrus_pars_opercul	37.34527095258101	1.0393769010329784e-16	2.0	0.1736268704472549	0.1491436269477868	0.1644485889607508	0.1403753884621119	const 9524.421698 Prob_Class_0 -17545.223701 Prob_Class_2 -2786.166260 Age_c -11.493550 Age2 0.023422 age_sex 5.013258 Sex_num 1.563997 date_c 0.024457 date_c2 0.000015 head_volume -1582.127854 Table_position -0.149289 X_brain_position 0.364364 Y_brain_position -5.278453 Z_brain_position -0.326035 rfMRI_head_motion 126.198466 tfMRI_head_motion -369.020060 Assessment_centre_11026.0 53.688049 Assessment_centre_11027.0 42.249752 Assessment_centre_11028.0 409.217920 f.22009.0.1 -16.782967 f.22009.0.2 -0.588290 f.22009.0.3 8.639076 f.22009.0.4 4.042511 f.22009.0.5 -4.126752 f.22009.0.6 1.939534 f.22009.0.7 9.430511 f.22009.0.8 5.000673 f.22009.0.9 2.335860 f.22009.0.10 -1.578127 dtype: float64	const 5188.922768 Age_c -19.585018 Age2 -0.072027 age_sex 4.704154 Sex_num -19.918119 date_c 0.018841 date_c2 0.000023 head_volume -1345.294485 Table_position 0.596590 X_brain_position 0.430425 Y_brain_position -5.993856 Z_brain_position -0.341426 rfMRI_head_motion 248.103595 tfMRI_head_motion -425.338889 Assessment_centre_11026.0 44.277215 Assessment_centre_11027.0 51.079304 Assessment_centre_11028.0 393.984983 f.22009.0.1 -17.966525 f.22009.0.2 -0.327933 f.22009.0.3 10.011042 f.22009.0.4 3.771248 f.22009.0.5 -4.303753 f.22009.0.6 1.628495 f.22009.0.7 9.914871 f.22009.0.8 5.332267 f.22009.0.9 2.429541 f.22009.0.10 -0.414775 dtype: float64	rs10745936	6.598366907202907e-16	True
8	FAST_R_Infer_Front_Gyrus_pars_opercul	25.25398398719145	1.38279041521049e-11	2.0	0.1526503928899667	0.1356738332632235	0.1432391318827947	0.126766785964311	const 4173.283231 Prob_Class_0 -9142.932158 Prob_Class_2 3480.986507 Age_c -7.902845 Age2 0.277796 age_sex 4.692672 Sex_num -49.425630 date_c 0.013657 date_c2 0.000009 head_volume -1576.054563 Table_position -1.584520 X_brain_position -5.029018 Y_brain_position -2.866124 Z_brain_position -1.265031 rfMRI_head_motion -175.682844 tfMRI_head_motion -430.893490 Assessment_centre_11026.0 61.863374 Assessment_centre_11027.0 74.457689 Assessment_centre_11028.0 -72.351280 f.22009.0.1 2.338996 f.22009.0.2 6.146953 f.22009.0.3 8.048982 f.22009.0.4 7.954502 f.22009.0.5 -0.771309 f.22009.0.6 -7.524104 f.22009.0.7 -0.234365 f.22009.0.8 -1.099875 f.22009.0.9 3.652693 f.22009.0.10 2.439874 dtype: float64	const 4377.104404 Age_c -14.463890 Age2 0.200422 age_sex 4.611831 Sex_num -61.124352 date_c 0.012031 date_c2 0.000022 head_volume -1443.931813 Table_position -0.209849 X_brain_position -4.573917 Y_brain_position -3.921272 Z_brain_position -0.546434 rfMRI_head_motion -21.112490 tfMRI_head_motion -439.249395 Assessment_centre_11026.0 65.060991 Assessment_centre_11027.0 87.544133 Assessment_centre_11028.0 -17.748784 f.22009.0.1 1.296307 f.22009.0.2 6.116565 f.22009.0.3 8.429224 f.22009.0.4 7.526707 f.22009.0.5 -0.807230 f.22009.0.6 -7.835873 f.22009.0.7 0.583135 f.22009.0.8 -0.439402 f.22009.0.9 3.791548 f.22009.0.10 3.517742 dtype: float64	rs10745936	5.510999467667566e-11	True
8	FAST_L_Precentral_Gyrus	31.88631928877581	2.109612193815756e-14	2.0	0.3832527088178648	0.3676511213151904	0.3764026794037038	0.3611346445629886	const 28326.181008 Prob_Class_0 -48597.860533 Prob_Class_2 -10652.229151 Age_c -44.739368 Age2 0.019244 age_sex -9.099463 Sex_num -82.605910 date_c -0.036442 date_c2 -0.000067 head_volume -8205.561286 Table_position -10.417851 X_brain_position 11.083336 Y_brain_position -3.470060 Z_brain_position 1.224632 rfMRI_head_motion -2711.037036 tfMRI_head_motion -397.528580 Assessment_centre_11026.0 -45.163948 Assessment_centre_11027.0 -251.394594 Assessment_centre_11028.0 -114.830009 f.22009.0.1 -3.276643 f.22009.0.2 19.098002 f.22009.0.3 -21.558490 f.22009.0.4 1.609029 f.22009.0.5 0.095739 f.22009.0.6 2.972016 f.22009.0.7 4.541928 f.22009.0.8 -7.301067 f.22009.0.9 9.591816 f.22009.0.10 -5.809985 dtype: float64	const 14851.977642 Age_c -65.756691 Age2 -0.228696 age_sex -10.003377 Sex_num -141.808408 date_c -0.052772 date_c2 -0.000051 head_volume -7554.745996 Table_position -8.938506 X_brain_position 11.016022 Y_brain_position -5.045651 Z_brain_position 0.749683 rfMRI_head_motion -2427.545813 tfMRI_head_motion -566.013814 Assessment_centre_11026.0 -76.050942 Assessment_centre_11027.0 -231.986479 Assessment_centre_11028.0 -194.233089 f.22009.0.1 -6.301519 f.22009.0.2 19.917957 f.22009.0.3 -17.559196 f.22009.0.4 1.028091 f.22009.0.5 -0.428036 f.22009.0.6 2.199539 f.22009.0.7 5.547320 f.22009.0.8 -6.672754 f.22009.0.9 9.797728 f.22009.0.10 -2.868271 dtype: float64	rs10745936	1.1012511399016996e-13	True
8	FAST_R_Precentral_Gyrus	36.288565678807934	2.90182020532669e-16	2.0	0.3563662121822504	0.3378366231443096	0.3492175624167221	0.331012902257172	const 30963.335109 Prob_Class_0 -47251.811085 Prob_Class_2 -5851.019916 Age_c -39.219708 Age2 0.695666 age_sex -13.850118 Sex_num -46.583827 date_c 0.038078 date_c2 -0.000014 head_volume -7535.248514 Table_position -5.070899 X_brain_position -12.948964 Y_brain_position 3.111780 Z_brain_position 6.249482 rfMRI_head_motion -2390.157784 tfMRI_head_motion -786.247722 Assessment_centre_11026.0 -37.169186 Assessment_centre_11027.0 -33.778460 Assessment_centre_11028.0 -1552.439095 f.22009.0.1 10.278505 f.22009.0.2 23.008013 f.22009.0.3 -6.654896 f.22009.0.4 2.470417 f.22009.0.5 -0.218714 f.22009.0.6 10.722872 f.22009.0.7 -10.427189 f.22009.0.8 -8.455707 f.22009.0.9 4.267863 f.22009.0.10 -9.575094 dtype: float64	const 20112.350650 Age_c -61.796618 Age2 0.429349 age_sex -14.655701 Sex_num -104.607181 date_c 0.023388 date_c2 0.000009 head_volume -6894.505212 Table_position -2.731830 X_brain_position -12.630126 Y_brain_position 0.956508 Z_brain_position 6.451451 rfMRI_head_motion -2031.349494 tfMRI_head_motion -930.889983 Assessment_centre_11026.0 -59.799836 Assessment_centre_11027.0 -7.156606 Assessment_centre_11028.0 -1572.512359 f.22009.0.1 6.948327 f.22009.0.2 23.653561 f.22009.0.3 -3.072120 f.22009.0.4 1.643909 f.22009.0.5 -0.676538 f.22009.0.6 9.835055 f.22009.0.7 -8.933430 f.22009.0.8 -7.399305 f.22009.0.9 4.550321 f.22009.0.10 -6.284020 dtype: float64	rs10745936	1.7846194262759146e-15	True
8	FAST_L_Temporal_Pole	60.18571373409154	2.927641808240493e-26	2.0	0.3801854353890829	0.3505908443903576	0.3733013386778153	0.3438985582049233	const 24260.091063 Prob_Class_0 -42761.656884 Prob_Class_2 -3305.157333 Age_c -16.641234 Age2 -0.279279 age_sex -5.424155 Sex_num 440.780209 date_c -0.017566 date_c2 -0.000067 head_volume -5289.293731 Table_position -2.803004 X_brain_position 2.388053 Y_brain_position -3.054533 Z_brain_position 1.191329 rfMRI_head_motion -1541.275499 tfMRI_head_motion -164.104630 Assessment_centre_11026.0 -14.376673 Assessment_centre_11027.0 -111.812923 Assessment_centre_11028.0 -2030.776639 f.22009.0.1 -10.241552 f.22009.0.2 2.837663 f.22009.0.3 -17.222362 f.22009.0.4 1.724822 f.22009.0.5 1.330360 f.22009.0.6 -4.130609 f.22009.0.7 8.544949 f.22009.0.8 -10.315777 f.22009.0.9 -1.639156 f.22009.0.10 -6.649096 dtype: float64	const 15433.809361 Age_c -38.018504 Age2 -0.531437 age_sex -6.120821 Sex_num 388.067180 date_c -0.030335 date_c2 -0.000042 head_volume -4705.925324 Table_position -0.288472 X_brain_position 2.846288 Y_brain_position -5.280249 Z_brain_position 1.667214 rfMRI_head_motion -1179.836978 tfMRI_head_motion -286.534098 Assessment_centre_11026.0 -31.588707 Assessment_centre_11027.0 -84.297968 Assessment_centre_11028.0 -2023.714340 f.22009.0.1 -13.427091 f.22009.0.2 3.354880 f.22009.0.3 -14.115056 f.22009.0.4 0.861308 f.22009.0.5 0.938759 f.22009.0.6 -4.994442 f.22009.0.7 10.124715 f.22009.0.8 -9.163037 f.22009.0.9 -1.347219 f.22009.0.10 -3.480507 dtype: float64	rs10745936	3.5347233611149023e-25	True
8	FAST_R_Temporal_Pole	44.19049054680082	1.3710791012777028e-19	2.0	0.352725690916094	0.3300336090146586	0.345536606959589	0.3231294765669301	const 19671.496736 Prob_Class_0 -33071.908374 Prob_Class_2 1298.201252 Age_c -15.039220 Age2 -0.012190 age_sex -1.948716 Sex_num 281.119294 date_c -0.034670 date_c2 -0.000076 head_volume -5226.130578 Table_position -4.643223 X_brain_position 0.761146 Y_brain_position -14.097924 Z_brain_position -0.144353 rfMRI_head_motion -1950.292049 tfMRI_head_motion -171.281265 Assessment_centre_11026.0 133.020168 Assessment_centre_11027.0 -25.604534 Assessment_centre_11028.0 -1231.773608 f.22009.0.1 2.476980 f.22009.0.2 -19.514241 f.22009.0.3 -1.183694 f.22009.0.4 12.929091 f.22009.0.5 -5.956414 f.22009.0.6 10.600677 f.22009.0.7 12.255986 f.22009.0.8 -14.922088 f.22009.0.9 -3.426793 f.22009.0.10 -2.326782 dtype: float64	const 14769.823025 Age_c -33.404371 Age2 -0.228802 age_sex -2.424825 Sex_num 239.956978 date_c -0.043530 date_c2 -0.000051 head_volume -4768.149211 Table_position -1.928057 X_brain_position 1.444251 Y_brain_position -16.352461 Z_brain_position 0.791456 rfMRI_head_motion -1599.615253 tfMRI_head_motion -249.565607 Assessment_centre_11026.0 126.038781 Assessment_centre_11027.0 2.305743 Assessment_centre_11028.0 -1177.444215 f.22009.0.1 -0.319528 f.22009.0.2 -19.243981 f.22009.0.3 0.957975 f.22009.0.4 12.037434 f.22009.0.5 -6.215275 f.22009.0.6 9.815629 f.22009.0.7 13.919330 f.22009.0.8 -13.649501 f.22009.0.9 -3.130656 f.22009.0.10 0.492333 dtype: float64	rs10745936	1.0793134685258075e-18	True
8	FAST_L_Superior_Temporal_Gyrus_anter_divis	20.4877898163671	1.4921152744678602e-09	2.0	0.2126877010994906	0.1998909625832555	0.2039432566848876	0.1916456851465391	const 5387.548491 Prob_Class_0 -7036.269926 Prob_Class_2 -1353.143942 Age_c -5.054697 Age2 -0.088944 age_sex 0.929719 Sex_num 2.883532 date_c 0.011092 date_c2 0.000001 head_volume -1117.032394 Table_position 0.432986 X_brain_position -0.916799 Y_brain_position 0.536707 Z_brain_position 0.692257 rfMRI_head_motion -42.954995 tfMRI_head_motion 30.083189 Assessment_centre_11026.0 17.799873 Assessment_centre_11027.0 -7.719783 Assessment_centre_11028.0 28.360306 f.22009.0.1 0.983783 f.22009.0.2 -0.280732 f.22009.0.3 1.283933 f.22009.0.4 -2.279524 f.22009.0.5 -0.211306 f.22009.0.6 1.594481 f.22009.0.7 -2.051317 f.22009.0.8 2.752759 f.22009.0.9 1.284496 f.22009.0.10 0.060004 dtype: float64	const 3531.121849 Age_c -8.187601 Age2 -0.125902 age_sex 0.801922 Sex_num -5.707471 date_c 0.008777 date_c2 0.000004 head_volume -1022.469846 Table_position 0.684981 X_brain_position -0.910414 Y_brain_position 0.282421 Z_brain_position 0.651352 rfMRI_head_motion 1.581454 tfMRI_head_motion 6.493877 Assessment_centre_11026.0 13.638530 Assessment_centre_11027.0 -4.584409 Assessment_centre_11028.0 19.261926 f.22009.0.1 0.529493 f.22009.0.2 -0.168382 f.22009.0.3 1.850139 f.22009.0.4 -2.374618 f.22009.0.5 -0.284982 f.22009.0.6 1.476898 f.22009.0.7 -1.884083 f.22009.0.8 2.862429 f.22009.0.9 1.317762 f.22009.0.10 0.504006 dtype: float64	rs10745936	4.77865396281977e-09	True
8	FAST_R_Superior_Temporal_Gyrus_anter_divis	17.87862776438426	1.9496692176669232e-08	2.0	0.2121738504629468	0.2009995145084675	0.2034236988615833	0.1927656609124389	const 4896.672751 Prob_Class_0 -7339.860491 Prob_Class_2 -1995.194835 Age_c -4.807729 Age2 -0.079463 age_sex -0.567092 Sex_num 4.385683 date_c 0.004407 date_c2 -0.000004 head_volume -1132.738101 Table_position -0.335650 X_brain_position -1.032007 Y_brain_position 0.663898 Z_brain_position 0.268388 rfMRI_head_motion -6.136356 tfMRI_head_motion -194.201319 Assessment_centre_11026.0 15.116551 Assessment_centre_11027.0 6.663506 Assessment_centre_11028.0 -8.272533 f.22009.0.1 4.646075 f.22009.0.2 2.770307 f.22009.0.3 3.187815 f.22009.0.4 -0.582200 f.22009.0.5 0.137442 f.22009.0.6 2.050764 f.22009.0.7 0.933540 f.22009.0.8 4.671424 f.22009.0.9 -0.527926 f.22009.0.10 3.876007 dtype: float64	const 2668.711569 Age_c -7.798397 Age2 -0.114746 age_sex -0.709896 Sex_num -4.516329 date_c 0.001839 date_c2 -0.000002 head_volume -1035.125775 Table_position -0.189447 X_brain_position -1.075122 Y_brain_position 0.479377 Z_brain_position 0.139744 rfMRI_head_motion 29.549092 tfMRI_head_motion -221.292267 Assessment_centre_11026.0 9.817056 Assessment_centre_11027.0 8.930163 Assessment_centre_11028.0 -25.163388 f.22009.0.1 4.222581 f.22009.0.2 2.907153 f.22009.0.3 3.818054 f.22009.0.4 -0.647506 f.22009.0.5 0.053924 f.22009.0.6 1.945818 f.22009.0.7 1.041126 f.22009.0.8 4.728123 f.22009.0.9 -0.503878 f.22009.0.10 4.283362 dtype: float64	rs10745936	5.491554344308723e-08	True
8	FAST_L_Superior_Temporal_Gyrus_poster_divis	8.450186923297734	0.000219976785222	2.0	0.222945616168131	0.2177363700015723	0.2143151033766624	0.2096749929187505	const 6095.021611 Prob_Class_0 -6043.507698 Prob_Class_2 483.791506 Age_c -10.543162 Age2 -0.218620 age_sex -1.508390 Sex_num -19.744470 date_c -0.011158 date_c2 0.000005 head_volume -1843.699490 Table_position -0.209987 X_brain_position -2.460422 Y_brain_position -0.796390 Z_brain_position 0.440828 rfMRI_head_motion 175.466485 tfMRI_head_motion -354.496028 Assessment_centre_11026.0 49.943897 Assessment_centre_11027.0 34.208472 Assessment_centre_11028.0 -374.883382 f.22009.0.1 -0.349178 f.22009.0.2 4.627283 f.22009.0.3 5.899064 f.22009.0.4 -1.220415 f.22009.0.5 0.586454 f.22009.0.6 2.691636 f.22009.0.7 -1.354858 f.22009.0.8 -7.256273 f.22009.0.9 -1.185388 f.22009.0.10 -2.655167 dtype: float64	const 5322.409799 Age_c -14.016367 Age2 -0.259585 age_sex -1.591383 Sex_num -27.291610 date_c -0.012712 date_c2 0.000010 head_volume -1759.573489 Table_position 0.335461 X_brain_position -2.314566 Y_brain_position -1.242486 Z_brain_position 0.648155 rfMRI_head_motion 244.099300 tfMRI_head_motion -367.752328 Assessment_centre_11026.0 49.073076 Assessment_centre_11027.0 39.732873 Assessment_centre_11028.0 -361.829351 f.22009.0.1 -0.881496 f.22009.0.2 4.668369 f.22009.0.3 6.273700 f.22009.0.4 -1.397672 f.22009.0.5 0.541965 f.22009.0.6 2.540696 f.22009.0.7 -1.022656 f.22009.0.8 -6.999347 f.22009.0.9 -1.126772 f.22009.0.10 -2.116433 dtype: float64	rs10745936	0.0003736207071001088	True
8	FAST_R_Superior_Temporal_Gyrus_poster_divis	22.454018870252384	2.1586467563074771e-10	2.0	0.2634251900199861	0.2503041549683052	0.2552442718607476	0.2425783951701189	const 5353.931059 Prob_Class_0 -7143.824658 Prob_Class_2 4126.769617 Age_c -13.101015 Age2 -0.336524 age_sex 0.135095 Sex_num 6.662801 date_c 0.029648 date_c2 0.000013 head_volume -1991.027945 Table_position -1.115441 X_brain_position -7.505277 Y_brain_position -3.133477 Z_brain_position -0.123153 rfMRI_head_motion -597.708009 tfMRI_head_motion 115.989582 Assessment_centre_11026.0 80.720380 Assessment_centre_11027.0 -5.191019 Assessment_centre_11028.0 -354.416536 f.22009.0.1 6.971490 f.22009.0.2 -1.101791 f.22009.0.3 4.751974 f.22009.0.4 3.508455 f.22009.0.5 -0.567165 f.22009.0.6 -2.575070 f.22009.0.7 -9.176661 f.22009.0.8 -2.970856 f.22009.0.9 2.442803 f.22009.0.10 -2.689081 dtype: float64	const 6215.679813 Age_c -18.896165 Age2 -0.404862 age_sex 0.094814 Sex_num -2.621804 date_c 0.028749 date_c2 0.000025 head_volume -1885.310503 Table_position 0.239871 X_brain_position -7.029704 Y_brain_position -4.152528 Z_brain_position 0.645560 rfMRI_head_motion -450.967722 tfMRI_head_motion 115.447877 Assessment_centre_11026.0 85.529507 Assessment_centre_11027.0 7.454155 Assessment_centre_11028.0 -293.915773 f.22009.0.1 6.035307 f.22009.0.2 -1.172896 f.22009.0.3 4.953617 f.22009.0.4 3.092503 f.22009.0.5 -0.579169 f.22009.0.6 -2.861362 f.22009.0.7 -8.376737 f.22009.0.8 -2.315706 f.22009.0.9 2.576977 f.22009.0.10 -1.712374 dtype: float64	rs10745936	7.569880285839479e-10	True
8	FAST_L_Middle_Temporal_Gyrus_anter_divis	19.856406584242336	2.777727017203549e-09	2.0	0.2499962120363045	0.2381815510656348	0.2416661421977549	0.2303308655038854	const 2420.624417 Prob_Class_0 -4137.020066 Prob_Class_2 3912.894171 Age_c -3.956456 Age2 -0.097297 age_sex 1.542950 Sex_num 43.575137 date_c -0.029521 date_c2 -0.000023 head_volume -1507.553777 Table_position -0.960592 X_brain_position -0.498506 Y_brain_position 2.158933 Z_brain_position -0.050321 rfMRI_head_motion -308.836060 tfMRI_head_motion -168.112855 Assessment_centre_11026.0 18.231980 Assessment_centre_11027.0 0.020215 Assessment_centre_11028.0 -123.081809 f.22009.0.1 -8.306658 f.22009.0.2 0.265468 f.22009.0.3 0.071627 f.22009.0.4 -6.735724 f.22009.0.5 -0.793684 f.22009.0.6 3.988202 f.22009.0.7 -1.677357 f.22009.0.8 -1.214811 f.22009.0.9 0.246772 f.22009.0.10 4.072094 dtype: float64	const 3680.161469 Age_c -8.036344 Age2 -0.145404 age_sex 1.544396 Sex_num 38.042691 date_c -0.029640 date_c2 -0.000013 head_volume -1443.643894 Table_position 0.128707 X_brain_position -0.093212 Y_brain_position 1.358116 Z_brain_position 0.619194 rfMRI_head_motion -195.747334 tfMRI_head_motion -161.945051 Assessment_centre_11026.0 23.518419 Assessment_centre_11027.0 9.962995 Assessment_centre_11028.0 -68.735693 f.22009.0.1 -8.980314 f.22009.0.2 0.173018 f.22009.0.3 0.085058 f.22009.0.4 -7.065044 f.22009.0.5 -0.783247 f.22009.0.6 3.776193 f.22009.0.7 -1.039640 f.22009.0.8 -0.684836 f.22009.0.9 0.352273 f.22009.0.10 4.783331 dtype: float64	rs10745936	8.637330968330834e-09	True
8	FAST_R_Middle_Temporal_Gyrus_anter_divis	16.985254743179123	4.706038688995572e-08	2.0	0.2170841896758133	0.2065343884216929	0.2083885757570996	0.1983575727653171	const 4487.700064 Prob_Class_0 -6706.943711 Prob_Class_2 -1032.213522 Age_c -1.750768 Age2 0.027138 age_sex -0.551251 Sex_num 0.986327 date_c -0.024218 date_c2 -0.000024 head_volume -1216.305871 Table_position -0.605378 X_brain_position 1.469832 Y_brain_position -0.073424 Z_brain_position 0.371644 rfMRI_head_motion -356.133740 tfMRI_head_motion -63.267982 Assessment_centre_11026.0 13.007430 Assessment_centre_11027.0 -2.414837 Assessment_centre_11028.0 265.969290 f.22009.0.1 1.458982 f.22009.0.2 -3.614596 f.22009.0.3 -6.543570 f.22009.0.4 -5.440726 f.22009.0.5 0.377498 f.22009.0.6 8.088097 f.22009.0.7 3.602693 f.22009.0.8 1.662303 f.22009.0.9 -0.681762 f.22009.0.10 3.987609 dtype: float64	const 2846.785210 Age_c -4.859472 Age2 -0.009533 age_sex -0.668877 Sex_num -7.228915 date_c -0.026356 date_c2 -0.000021 head_volume -1125.714536 Table_position -0.313689 X_brain_position 1.497885 Y_brain_position -0.351441 Z_brain_position 0.370598 rfMRI_head_motion -308.927366 tfMRI_head_motion -84.656992 Assessment_centre_11026.0 9.463929 Assessment_centre_11027.0 1.016897 Assessment_centre_11028.0 260.562652 f.22009.0.1 1.003712 f.22009.0.2 -3.516176 f.22009.0.3 -6.021342 f.22009.0.4 -5.546328 f.22009.0.5 0.310212 f.22009.0.6 7.968200 f.22009.0.7 3.791610 f.22009.0.8 1.792307 f.22009.0.9 -0.645352 f.22009.0.10 4.435459 dtype: float64	rs10745936	1.2669608946570842e-07	True
8	FAST_L_Middle_Temporal_Gyrus_poster_divis	16.33403680230578	8.94925052059267e-08	2.0	0.3138667990835072	0.3049756249819175	0.3062461209297342	0.2978132651917985	const 8250.966947 Prob_Class_0 -6915.724769 Prob_Class_2 8544.034538 Age_c -11.859903 Age2 -0.084949 age_sex -2.787510 Sex_num -93.280290 date_c -0.033960 date_c2 -0.000031 head_volume -4145.242571 Table_position -1.754088 X_brain_position -7.722352 Y_brain_position 0.384671 Z_brain_position -0.366639 rfMRI_head_motion -527.374760 tfMRI_head_motion -890.863909 Assessment_centre_11026.0 48.479522 Assessment_centre_11027.0 -2.947827 Assessment_centre_11028.0 606.898079 f.22009.0.1 0.695786 f.22009.0.2 -9.840997 f.22009.0.3 -4.582143 f.22009.0.4 -3.134889 f.22009.0.5 0.290220 f.22009.0.6 2.013638 f.22009.0.7 12.118935 f.22009.0.8 -0.384316 f.22009.0.9 2.872109 f.22009.0.10 3.324890 dtype: float64	const 11356.617687 Age_c -19.632108 Age2 -0.176590 age_sex -2.752513 Sex_num -102.733452 date_c -0.033631 date_c2 -0.000012 head_volume -4034.870885 Table_position 0.467214 X_brain_position -6.874021 Y_brain_position -1.231092 Z_brain_position 1.047607 rfMRI_head_motion -301.359579 tfMRI_head_motion -872.029588 Assessment_centre_11026.0 60.606341 Assessment_centre_11027.0 17.118624 Assessment_centre_11028.0 723.141053 f.22009.0.1 -0.603290 f.22009.0.2 -10.062972 f.22009.0.3 -4.695594 f.22009.0.4 -3.801709 f.22009.0.5 0.330533 f.22009.0.6 1.598450 f.22009.0.7 13.414442 f.22009.0.8 0.699645 f.22009.0.9 3.085031 f.22009.0.10 4.705348 dtype: float64	rs10745936	2.329030021756992e-07	True
8	FAST_R_Middle_Temporal_Gyrus_poster_divis	23.73741013924093	6.121255843055977e-11	2.0	0.3065515135028629	0.2934926708734156	0.2988495866397452	0.2862119770338233	const 7509.795628 Prob_Class_0 -7696.380045 Prob_Class_2 10290.532615 Age_c -18.975397 Age2 -0.011945 age_sex 3.068579 Sex_num -188.266369 date_c -0.009302 date_c2 -0.000038 head_volume -3978.064642 Table_position -2.385856 X_brain_position -7.029006 Y_brain_position -3.129537 Z_brain_position -0.987558 rfMRI_head_motion -721.799116 tfMRI_head_motion -506.131459 Assessment_centre_11026.0 21.620927 Assessment_centre_11027.0 -26.926553 Assessment_centre_11028.0 -339.648432 f.22009.0.1 10.600306 f.22009.0.2 -1.739292 f.22009.0.3 -9.695021 f.22009.0.4 6.545301 f.22009.0.5 -1.601490 f.22009.0.6 -9.565971 f.22009.0.7 0.314560 f.22009.0.8 -6.784326 f.22009.0.9 2.567353 f.22009.0.10 -3.878452 dtype: float64	const 11356.501920 Age_c -27.996629 Age2 -0.118312 age_sex 3.120246 Sex_num -198.866556 date_c -0.008730 date_c2 -0.000015 head_volume -3853.853647 Table_position 0.242505 X_brain_position -6.018222 Y_brain_position -5.035866 Z_brain_position 0.701524 rfMRI_head_motion -455.837218 tfMRI_head_motion -481.843082 Assessment_centre_11026.0 36.401040 Assessment_centre_11027.0 -3.249752 Assessment_centre_11028.0 -200.368910 f.22009.0.1 9.087063 f.22009.0.2 -2.012650 f.22009.0.3 -9.874340 f.22009.0.4 5.757799 f.22009.0.5 -1.547699 f.22009.0.6 -10.051756 f.22009.0.7 1.845894 f.22009.0.8 -5.500692 f.22009.0.9 2.818583 f.22009.0.10 -2.267394 dtype: float64	rs10745936	2.2755254059565852e-10	True
8	FAST_L_Middle_Temporal_Gyrus_temporooccipital	3.3853070938230023	0.0340212727472227	2.0	0.1465758493964803	0.1442838201770612	0.1370971202346801	0.1354655004484062	const 8071.586162 Prob_Class_0 -7435.787083 Prob_Class_2 -889.086925 Age_c -10.624878 Age2 0.196338 age_sex 6.926766 Sex_num -94.327265 date_c 0.044836 date_c2 0.000012 head_volume -2622.608826 Table_position -1.462138 X_brain_position 1.065855 Y_brain_position -8.399824 Z_brain_position 0.029331 rfMRI_head_motion -385.613912 tfMRI_head_motion -197.732779 Assessment_centre_11026.0 56.369922 Assessment_centre_11027.0 38.880576 Assessment_centre_11028.0 10.017363 f.22009.0.1 7.234348 f.22009.0.2 -3.049263 f.22009.0.3 -5.065952 f.22009.0.4 -7.921041 f.22009.0.5 1.875265 f.22009.0.6 -0.270209 f.22009.0.7 -2.712724 f.22009.0.8 -8.607666 f.22009.0.9 4.522041 f.22009.0.10 0.787713 dtype: float64	const 6379.827863 Age_c -14.192743 Age2 0.154252 age_sex 6.800511 Sex_num -103.461353 date_c 0.042533 date_c2 0.000016 head_volume -2521.722293 Table_position -1.087722 X_brain_position 1.118729 Y_brain_position -8.743368 Z_brain_position 0.065777 rfMRI_head_motion -328.565670 tfMRI_head_motion -220.359696 Assessment_centre_11026.0 52.860644 Assessment_centre_11027.0 43.124387 Assessment_centre_11028.0 7.259921 f.22009.0.1 6.707560 f.22009.0.2 -2.948742 f.22009.0.3 -4.504296 f.22009.0.4 -8.052943 f.22009.0.5 1.803581 f.22009.0.6 -0.410881 f.22009.0.7 -2.474031 f.22009.0.8 -8.438296 f.22009.0.9 4.567067 f.22009.0.10 1.308640 dtype: float64	rs10745936	0.04231694145274571	True
8	FAST_R_Middle_Temporal_Gyrus_temporooccipital	10.08531650440052	4.33942376782762e-05	2.0	0.2444235964604624	0.2383781960852518	0.2360316332319392	0.2305295369882309	const 8576.524517 Prob_Class_0 -12051.968522 Prob_Class_2 1461.580012 Age_c -12.801827 Age2 -0.091925 age_sex 4.152960 Sex_num 115.373858 date_c 0.007773 date_c2 -0.000024 head_volume -3597.606510 Table_position -3.213992 X_brain_position -9.227001 Y_brain_position -4.756442 Z_brain_position -1.416579 rfMRI_head_motion -37.315230 tfMRI_head_motion 115.808014 Assessment_centre_11026.0 33.471023 Assessment_centre_11027.0 6.489374 Assessment_centre_11028.0 351.254822 f.22009.0.1 2.759495 f.22009.0.2 -4.878062 f.22009.0.3 -17.052144 f.22009.0.4 -4.884648 f.22009.0.5 -0.411946 f.22009.0.6 -4.524768 f.22009.0.7 9.621513 f.22009.0.8 13.230217 f.22009.0.9 -1.058105 f.22009.0.10 6.475743 dtype: float64	const 7283.844253 Age_c -19.964219 Age2 -0.176399 age_sex 3.995536 Sex_num 100.272561 date_c 0.004805 date_c2 -0.000013 head_volume -3428.965426 Table_position -2.026958 X_brain_position -8.893767 Y_brain_position -5.714768 Z_brain_position -0.929948 rfMRI_head_motion 108.721744 tfMRI_head_motion 91.486467 Assessment_centre_11026.0 32.550369 Assessment_centre_11027.0 18.360716 Assessment_centre_11028.0 383.585795 f.22009.0.1 1.655049 f.22009.0.2 -4.812851 f.22009.0.3 -16.338754 f.22009.0.4 -5.266981 f.22009.0.5 -0.494994 f.22009.0.6 -4.840848 f.22009.0.7 10.340903 f.22009.0.8 13.791695 f.22009.0.9 -0.932145 f.22009.0.10 7.597587 dtype: float64	rs10745936	8.0993797184036e-05	True
8	FAST_L_Infer_Tempor_Gyrus_anter_divis	12.785365269682451	2.9878429074600104e-06	2.0	0.1948516951074415	0.1866850031801769	0.1859091514592893	0.1783036357932107	const 2888.610522 Prob_Class_0 -4999.956952 Prob_Class_2 241.817728 Age_c -2.337243 Age2 0.114710 age_sex -1.784280 Sex_num 61.764235 date_c -0.005267 date_c2 -0.000007 head_volume -955.956702 Table_position -0.729207 X_brain_position 0.306469 Y_brain_position 0.817122 Z_brain_position 0.712677 rfMRI_head_motion -286.212535 tfMRI_head_motion -68.030187 Assessment_centre_11026.0 23.256386 Assessment_centre_11027.0 22.144115 Assessment_centre_11028.0 -679.890248 f.22009.0.1 -5.172221 f.22009.0.2 0.070385 f.22009.0.3 0.827067 f.22009.0.4 -0.286355 f.22009.0.5 -0.809226 f.22009.0.6 -3.814651 f.22009.0.7 -1.362618 f.22009.0.8 1.631632 f.22009.0.9 -1.155878 f.22009.0.10 2.031794 dtype: float64	const 2170.297820 Age_c -5.135416 Age2 0.081706 age_sex -1.855519 Sex_num 55.536478 date_c -0.006594 date_c2 -0.000003 head_volume -886.636657 Table_position -0.309612 X_brain_position 0.413628 Y_brain_position 0.469970 Z_brain_position 0.860867 rfMRI_head_motion -232.354967 tfMRI_head_motion -79.671718 Assessment_centre_11026.0 22.275720 Assessment_centre_11027.0 26.442067 Assessment_centre_11028.0 -671.098995 f.22009.0.1 -5.598942 f.22009.0.2 0.109711 f.22009.0.3 1.147764 f.22009.0.4 -0.423804 f.22009.0.5 -0.847841 f.22009.0.6 -3.934720 f.22009.0.7 -1.105928 f.22009.0.8 1.828531 f.22009.0.9 -1.110275 f.22009.0.10 2.462355 dtype: float64	rs10745936	6.458781680449583e-06	True
8	FAST_R_Infer_Tempor_Gyrus_anter_divis	11.981949057233452	6.620372503723961e-06	2.0	0.188126149522709	0.180408711111508	0.1791089072326003	0.1719626653282734	const 3913.185639 Prob_Class_0 -4889.458637 Prob_Class_2 -357.063354 Age_c 0.272238 Age2 0.077033 age_sex -3.379545 Sex_num 43.672573 date_c -0.023523 date_c2 -0.000022 head_volume -911.161528 Table_position 0.028262 X_brain_position 1.769916 Y_brain_position 0.521348 Z_brain_position 0.813949 rfMRI_head_motion -405.765992 tfMRI_head_motion -24.648717 Assessment_centre_11026.0 0.796089 Assessment_centre_11027.0 -14.569896 Assessment_centre_11028.0 -54.597468 f.22009.0.1 -5.828328 f.22009.0.2 -6.272417 f.22009.0.3 -0.743626 f.22009.0.4 -0.891799 f.22009.0.5 -0.529780 f.22009.0.6 2.784021 f.22009.0.7 0.154859 f.22009.0.8 0.224794 f.22009.0.9 -1.723166 f.22009.0.10 0.840552 dtype: float64	const 2914.383322 Age_c -2.181997 Age2 0.048084 age_sex -3.458864 Sex_num 37.643121 date_c -0.024977 date_c2 -0.000019 head_volume -844.421133 Table_position 0.319947 X_brain_position 1.824090 Y_brain_position 0.263970 Z_brain_position 0.871434 rfMRI_head_motion -364.053423 tfMRI_head_motion -38.558811 Assessment_centre_11026.0 -1.137719 Assessment_centre_11027.0 -11.387904 Assessment_centre_11028.0 -53.525539 f.22009.0.1 -6.194370 f.22009.0.2 -6.213980 f.22009.0.3 -0.389745 f.22009.0.4 -0.991746 f.22009.0.5 -0.574319 f.22009.0.6 2.684616 f.22009.0.7 0.337882 f.22009.0.8 0.358663 f.22009.0.9 -1.689404 f.22009.0.10 1.204849 dtype: float64	rs10745936	1.3688687841278372e-05	True
8	FAST_L_Infer_Tempor_Gyrus_poste_divis	22.16932012639711	2.8554474737379016e-10	2.0	0.2833175593121402	0.270712749747224	0.2753575798043021	0.2631973044414086	const 10022.146714 Prob_Class_0 -16151.580040 Prob_Class_2 -203.693962 Age_c -9.224068 Age2 0.060799 age_sex 5.925610 Sex_num 110.657059 date_c 0.000724 date_c2 -0.000032 head_volume -3280.400435 Table_position -1.882843 X_brain_position -5.793478 Y_brain_position 2.046206 Z_brain_position 0.846169 rfMRI_head_motion -4.101167 tfMRI_head_motion -324.458974 Assessment_centre_11026.0 36.373188 Assessment_centre_11027.0 26.529746 Assessment_centre_11028.0 -439.069574 f.22009.0.1 -2.283426 f.22009.0.2 -3.570802 f.22009.0.3 -16.093565 f.22009.0.4 -2.260127 f.22009.0.5 -0.476103 f.22009.0.6 -16.039689 f.22009.0.7 8.043987 f.22009.0.8 6.536249 f.22009.0.9 4.139219 f.22009.0.10 2.741095 dtype: float64	const 7209.996304 Age_c -17.795047 Age2 -0.040297 age_sex 5.679463 Sex_num 90.639937 date_c -0.003823 date_c2 -0.000021 head_volume -3058.211269 Table_position -0.724259 X_brain_position -5.531305 Y_brain_position 1.061017 Z_brain_position 1.179802 rfMRI_head_motion 151.700209 tfMRI_head_motion -366.256214 Assessment_centre_11026.0 31.587801 Assessment_centre_11027.0 38.719516 Assessment_centre_11028.0 -423.157007 f.22009.0.1 -3.576846 f.22009.0.2 -3.410612 f.22009.0.3 -14.990783 f.22009.0.4 -2.646949 f.22009.0.5 -0.612089 f.22009.0.6 -16.397670 f.22009.0.7 8.760362 f.22009.0.8 7.074934 f.22009.0.9 4.268555 f.22009.0.10 4.037794 dtype: float64	rs10745936	9.905729998794624e-10	True
8	FAST_R_Infer_Tempor_Gyrus_poste_divis	14.485122612738635	5.559839602632206e-07	2.0	0.2488335203161458	0.2402014389509733	0.2404905368051788	0.2323715687221684	const 8975.202708 Prob_Class_0 -8837.352530 Prob_Class_2 4376.780284 Age_c -9.045081 Age2 0.227894 age_sex 0.577757 Sex_num 56.194188 date_c -0.010958 date_c2 -0.000048 head_volume -2931.920266 Table_position 0.071026 X_brain_position -1.682736 Y_brain_position 0.336936 Z_brain_position 1.541983 rfMRI_head_motion -97.741870 tfMRI_head_motion -587.007066 Assessment_centre_11026.0 27.185998 Assessment_centre_11027.0 1.918282 Assessment_centre_11028.0 -508.068676 f.22009.0.1 0.739160 f.22009.0.2 -12.875506 f.22009.0.3 -14.000437 f.22009.0.4 -5.067166 f.22009.0.5 -0.542744 f.22009.0.6 -7.758033 f.22009.0.7 3.030984 f.22009.0.8 -5.246561 f.22009.0.9 3.660286 f.22009.0.10 8.468733 dtype: float64	const 9677.590831 Age_c -15.867895 Age2 0.147436 age_sex 0.516080 Sex_num 44.783004 date_c -0.012262 date_c2 -0.000034 head_volume -2802.426805 Table_position 1.602060 X_brain_position -1.156530 Y_brain_position -0.822952 Z_brain_position 2.385652 rfMRI_head_motion 70.343101 tfMRI_head_motion -590.776474 Assessment_centre_11026.0 31.939058 Assessment_centre_11027.0 16.308376 Assessment_centre_11028.0 -442.458956 f.22009.0.1 -0.356072 f.22009.0.2 -12.938951 f.22009.0.3 -13.701578 f.22009.0.4 -5.539435 f.22009.0.5 -0.565908 f.22009.0.6 -8.090094 f.22009.0.7 3.937109 f.22009.0.8 -4.508100 f.22009.0.9 3.812975 f.22009.0.10 9.607347 dtype: float64	rs10745936	1.318284859997612e-06	True
8	FAST_L_Infer_Tempor_Gyrus_temporooccip	30.74852874254064	6.402646312100584e-14	2.0	0.2328104608386514	0.2140957051100681	0.2242895139538765	0.205996810275689	const 11333.326835 Prob_Class_0 -19180.357841 Prob_Class_2 -5687.889112 Age_c 2.078677 Age2 0.503569 age_sex 3.122909 Sex_num 98.965783 date_c 0.040972 date_c2 0.000026 head_volume -2276.450627 Table_position -0.632540 X_brain_position -0.219048 Y_brain_position 1.845112 Z_brain_position 2.289779 rfMRI_head_motion 586.783313 tfMRI_head_motion -482.490317 Assessment_centre_11026.0 45.113359 Assessment_centre_11027.0 18.461631 Assessment_centre_11028.0 237.138491 f.22009.0.1 10.692134 f.22009.0.2 -0.074632 f.22009.0.3 -5.296977 f.22009.0.4 -7.411798 f.22009.0.5 1.016017 f.22009.0.6 -4.021197 f.22009.0.7 9.138627 f.22009.0.8 -7.110442 f.22009.0.9 -4.184983 f.22009.0.10 4.029561 dtype: float64	const 5274.546348 Age_c -5.511142 Age2 0.414025 age_sex 2.742023 Sex_num 75.751709 date_c 0.034136 date_c2 0.000030 head_volume -2022.209144 Table_position -0.345248 X_brain_position -0.372147 Y_brain_position 1.428503 Z_brain_position 1.883774 rfMRI_head_motion 671.285547 tfMRI_head_motion -555.301299 Assessment_centre_11026.0 30.486200 Assessment_centre_11027.0 23.569299 Assessment_centre_11028.0 186.989024 f.22009.0.1 9.626403 f.22009.0.2 0.298933 f.22009.0.3 -3.617885 f.22009.0.4 -7.554924 f.22009.0.5 0.792358 f.22009.0.6 -4.281052 f.22009.0.7 9.365458 f.22009.0.8 -7.009147 f.22009.0.9 -4.130796 f.22009.0.10 5.048721 dtype: float64	rs10745936	3.1723081425513465e-13	True
8	FAST_R_Infer_Tempor_Gyrus_temporooccip	13.651185670494606	1.2683495499287854e-06	2.0	0.2625186783043119	0.254531772750175	0.2543276917880568	0.246849579365912	const 12346.102431 Prob_Class_0 -15616.950844 Prob_Class_2 -5008.806171 Age_c -4.087292 Age2 0.243322 age_sex 1.954185 Sex_num 166.161138 date_c 0.063335 date_c2 0.000031 head_volume -2814.318187 Table_position -0.692642 X_brain_position -12.532053 Y_brain_position -8.056895 Z_brain_position 1.004320 rfMRI_head_motion -170.394819 tfMRI_head_motion -314.351043 Assessment_centre_11026.0 -3.386975 Assessment_centre_11027.0 33.250094 Assessment_centre_11028.0 792.362553 f.22009.0.1 5.137827 f.22009.0.2 8.436703 f.22009.0.3 -0.644681 f.22009.0.4 0.572162 f.22009.0.5 1.090506 f.22009.0.6 -2.647407 f.22009.0.7 11.268264 f.22009.0.8 0.978096 f.22009.0.9 -1.120585 f.22009.0.10 9.656545 dtype: float64	const 7224.386267 Age_c -10.087557 Age2 0.172529 age_sex 1.637920 Sex_num 147.298475 date_c 0.057669 date_c2 0.000034 head_volume -2607.977338 Table_position -0.534206 X_brain_position -12.688913 Y_brain_position -8.343867 Z_brain_position 0.618119 rfMRI_head_motion -108.561705 tfMRI_head_motion -375.241957 Assessment_centre_11026.0 -15.916863 Assessment_centre_11027.0 36.759245 Assessment_centre_11028.0 746.742270 f.22009.0.1 4.302699 f.22009.0.2 8.753578 f.22009.0.3 0.748086 f.22009.0.4 0.477554 f.22009.0.5 0.904088 f.22009.0.6 -2.847526 f.22009.0.7 11.409693 f.22009.0.8 1.023237 f.22009.0.9 -1.083358 f.22009.0.10 10.450255 dtype: float64	rs10745936	2.880683109359319e-06	True
8	FAST_L_Postcentral_Gyrus	36.74172242953058	1.8681324847094943e-16	2.0	0.3353384457552333	0.3159645383092662	0.3279562468187583	0.3089154213834004	const 19680.347753 Prob_Class_0 -34249.512223 Prob_Class_2 5009.913686 Age_c -36.884376 Age2 0.789402 age_sex 1.756135 Sex_num -387.233641 date_c 0.016618 date_c2 -0.000055 head_volume -6778.338817 Table_position -7.682520 X_brain_position -16.524730 Y_brain_position -13.133749 Z_brain_position 1.942270 rfMRI_head_motion -1916.692165 tfMRI_head_motion -867.904916 Assessment_centre_11026.0 -22.799784 Assessment_centre_11027.0 -19.546185 Assessment_centre_11028.0 -1891.190961 f.22009.0.1 -1.497451 f.22009.0.2 15.824910 f.22009.0.3 -9.651121 f.22009.0.4 -2.738754 f.22009.0.5 -3.811964 f.22009.0.6 -23.279829 f.22009.0.7 -1.845907 f.22009.0.8 -1.910887 f.22009.0.9 -10.712712 f.22009.0.10 1.347555 dtype: float64	const 16434.385224 Age_c -57.645617 Age2 0.544542 age_sex 1.322693 Sex_num -430.236332 date_c 0.008410 date_c2 -0.000022 head_volume -6297.579766 Table_position -4.138012 X_brain_position -15.504709 Y_brain_position -15.975598 Z_brain_position 3.451331 rfMRI_head_motion -1485.875771 tfMRI_head_motion -933.378014 Assessment_centre_11026.0 -24.009632 Assessment_centre_11027.0 15.663105 Assessment_centre_11028.0 -1788.454901 f.22009.0.1 -4.710031 f.22009.0.2 15.981397 f.22009.0.3 -7.681898 f.22009.0.4 -3.875004 f.22009.0.5 -4.038195 f.22009.0.6 -24.204057 f.22009.0.7 0.296572 f.22009.0.8 -0.230606 f.22009.0.9 -10.339126 f.22009.0.10 4.617512 dtype: float64	rs10745936	1.1656578091021827e-15	True
8	FAST_R_Postcentral_Gyrus	61.498141312099655	8.371106957452258e-27	2.0	0.3168732819707721	0.2835444256126346	0.3092859959315741	0.2761612131932641	const 24191.083282 Prob_Class_0 -45626.400891 Prob_Class_2 1277.712479 Age_c -29.190304 Age2 0.563915 age_sex 5.127647 Sex_num -450.242901 date_c 0.033794 date_c2 -0.000057 head_volume -6151.239448 Table_position -5.083136 X_brain_position -10.698683 Y_brain_position -0.169519 Z_brain_position 5.573063 rfMRI_head_motion -1453.477919 tfMRI_head_motion -1485.428144 Assessment_centre_11026.0 76.439397 Assessment_centre_11027.0 23.143691 Assessment_centre_11028.0 -10.780035 f.22009.0.1 23.536565 f.22009.0.2 16.598307 f.22009.0.3 11.040596 f.22009.0.4 13.682101 f.22009.0.5 -4.755927 f.22009.0.6 16.843873 f.22009.0.7 6.972653 f.22009.0.8 -12.821163 f.22009.0.9 6.002870 f.22009.0.10 -1.195791 dtype: float64	const 17172.374369 Age_c -54.283122 Age2 0.267950 age_sex 4.462452 Sex_num -506.978454 date_c 0.021436 date_c2 -0.000023 head_volume -5520.308929 Table_position -1.439859 X_brain_position -9.800038 Y_brain_position -3.208902 Z_brain_position 6.788507 rfMRI_head_motion -979.153881 tfMRI_head_motion -1595.614550 Assessment_centre_11026.0 65.964756 Assessment_centre_11027.0 60.766086 Assessment_centre_11028.0 57.665657 f.22009.0.1 19.722790 f.22009.0.2 16.988441 f.22009.0.3 14.030097 f.22009.0.4 12.481767 f.22009.0.5 -5.118914 f.22009.0.6 15.776387 f.22009.0.7 9.208619 f.22009.0.8 -11.116233 f.22009.0.9 6.402055 f.22009.0.10 2.644416 dtype: float64	rs10745936	1.038735087784744e-25	True
8	FAST_L_Superior_Parietal_Lobule	21.50530860875688	5.484535700361671e-10	2.0	0.172731157651783	0.1586171776778778	0.1635429277486692	0.1499465659535912	const 13921.425912 Prob_Class_0 -22500.872175 Prob_Class_2 -3155.395295 Age_c -15.739224 Age2 0.049276 age_sex 5.691184 Sex_num -125.126168 date_c -0.013155 date_c2 -0.000033 head_volume -3222.666186 Table_position -1.438346 X_brain_position -15.341734 Y_brain_position 1.520865 Z_brain_position -1.103590 rfMRI_head_motion -143.408612 tfMRI_head_motion -949.773248 Assessment_centre_11026.0 6.940980 Assessment_centre_11027.0 21.693775 Assessment_centre_11028.0 -1676.520116 f.22009.0.1 -0.427375 f.22009.0.2 1.917446 f.22009.0.3 7.454520 f.22009.0.4 14.172488 f.22009.0.5 -4.735541 f.22009.0.6 5.182638 f.22009.0.7 -1.243394 f.22009.0.8 2.786514 f.22009.0.9 0.548864 f.22009.0.10 3.792262 dtype: float64	const 8569.942607 Age_c -26.314665 Age2 -0.075473 age_sex 5.301567 Sex_num -152.718608 date_c -0.020247 date_c2 -0.000023 head_volume -2918.201882 Table_position -0.398299 X_brain_position -15.221391 Y_brain_position 0.545614 Z_brain_position -1.061797 rfMRI_head_motion 20.638435 tfMRI_head_motion -1020.221677 Assessment_centre_11026.0 -4.441882 Assessment_centre_11027.0 33.735783 Assessment_centre_11028.0 -1690.759571 f.22009.0.1 -1.981297 f.22009.0.2 2.237278 f.22009.0.3 9.185655 f.22009.0.4 13.800351 f.22009.0.5 -4.957767 f.22009.0.6 4.771070 f.22009.0.7 -0.574374 f.22009.0.8 3.253063 f.22009.0.9 0.676629 f.22009.0.10 5.324142 dtype: float64	rs10745936	1.8447387212975164e-09	True
8	FAST_R_Superior_Parietal_Lobule	16.277750853664955	9.460610514775893e-08	2.0	0.1712007671898645	0.1604978814941945	0.1619955396933616	0.1518466507842654	const 8958.724166 Prob_Class_0 -17444.210212 Prob_Class_2 -525.309851 Age_c -7.636353 Age2 -0.114535 age_sex -8.767227 Sex_num -112.906330 date_c -0.008224 date_c2 -0.000017 head_volume -3100.675224 Table_position -3.597579 X_brain_position 0.219364 Y_brain_position 0.440285 Z_brain_position -1.799773 rfMRI_head_motion -1952.974652 tfMRI_head_motion 271.958194 Assessment_centre_11026.0 52.504586 Assessment_centre_11027.0 13.385669 Assessment_centre_11028.0 -1157.395706 f.22009.0.1 -22.744760 f.22009.0.2 1.242660 f.22009.0.3 21.109057 f.22009.0.4 -1.688121 f.22009.0.5 -0.007997 f.22009.0.6 1.238677 f.22009.0.7 -9.646040 f.22009.0.8 2.948724 f.22009.0.9 -2.025156 f.22009.0.10 9.394312 dtype: float64	const 5769.064949 Age_c -16.748166 Age2 -0.222011 age_sex -9.038039 Sex_num -134.494236 date_c -0.013216 date_c2 -0.000006 head_volume -2861.242922 Table_position -2.407298 X_brain_position 0.476482 Y_brain_position -0.581517 Z_brain_position -1.484412 rfMRI_head_motion -1790.339406 tfMRI_head_motion 225.516585 Assessment_centre_11026.0 46.834777 Assessment_centre_11027.0 26.025815 Assessment_centre_11028.0 -1144.080499 f.22009.0.1 -24.115332 f.22009.0.2 1.425948 f.22009.0.3 22.320812 f.22009.0.4 -2.088173 f.22009.0.5 -0.158351 f.22009.0.6 0.861312 f.22009.0.7 -8.907309 f.22009.0.8 3.500337 f.22009.0.9 -1.891042 f.22009.0.10 10.765595 dtype: float64	rs10745936	2.456912311042354e-07	True
8	FAST_L_Supramarginal_Gyrus_anter_divis	5.7917359102395904	0.0030934428523623	2.0	0.1853562307474946	0.1816131116896345	0.1763082237903069	0.1731794774858812	const 11174.098814 Prob_Class_0 -9204.789461 Prob_Class_2 -2723.318927 Age_c -6.958295 Age2 0.315032 age_sex 3.209075 Sex_num -63.618627 date_c -0.022172 date_c2 -0.000011 head_volume -2496.096796 Table_position 1.393958 X_brain_position -3.621234 Y_brain_position -3.586060 Z_brain_position 2.710582 rfMRI_head_motion -891.385767 tfMRI_head_motion 382.785389 Assessment_centre_11026.0 90.882060 Assessment_centre_11027.0 71.096308 Assessment_centre_11028.0 252.937797 f.22009.0.1 2.006013 f.22009.0.2 -7.664055 f.22009.0.3 -2.540147 f.22009.0.4 -3.989549 f.22009.0.5 -1.759889 f.22009.0.6 5.247762 f.22009.0.7 -6.074925 f.22009.0.8 -12.038920 f.22009.0.9 -0.838395 f.22009.0.10 3.289838 dtype: float64	const 8269.612520 Age_c -10.603716 Age2 0.272023 age_sex 3.026389 Sex_num -74.759873 date_c -0.025451 date_c2 -0.000009 head_volume -2374.073320 Table_position 1.533099 X_brain_position -3.694167 Y_brain_position -3.786870 Z_brain_position 2.516671 rfMRI_head_motion -850.715544 tfMRI_head_motion 347.869860 Assessment_centre_11026.0 83.872795 Assessment_centre_11027.0 73.558418 Assessment_centre_11028.0 228.951085 f.22009.0.1 1.494014 f.22009.0.2 -7.484992 f.22009.0.3 -1.734769 f.22009.0.4 -4.058604 f.22009.0.5 -1.867153 f.22009.0.6 5.122863 f.22009.0.7 -5.965341 f.22009.0.8 -11.989681 f.22009.0.9 -0.812275 f.22009.0.10 3.779547 dtype: float64	rs10745936	0.004465230697850232	True
8	FAST_R_Supramarginal_Gyrus_anter_divis	13.05694898267872	2.2835327249236203e-06	2.0	0.1672088177463619	0.15858231082061	0.1579592528502486	0.1499113397866567	const 5992.004517 Prob_Class_0 -9002.722924 Prob_Class_2 1446.443845 Age_c -4.839728 Age2 0.071427 age_sex 3.976512 Sex_num -161.802664 date_c 0.015432 date_c2 -0.000013 head_volume -2319.550380 Table_position -2.236076 X_brain_position -6.759193 Y_brain_position -3.360430 Z_brain_position -0.560195 rfMRI_head_motion -202.114281 tfMRI_head_motion -544.573185 Assessment_centre_11026.0 -11.325970 Assessment_centre_11027.0 -16.759432 Assessment_centre_11028.0 283.905399 f.22009.0.1 11.306802 f.22009.0.2 2.789692 f.22009.0.3 5.458562 f.22009.0.4 -0.630175 f.22009.0.5 1.555519 f.22009.0.6 7.162444 f.22009.0.7 0.064231 f.22009.0.8 -2.496517 f.22009.0.9 2.215306 f.22009.0.10 -2.922413 dtype: float64	const 5203.468975 Age_c -10.358540 Age2 0.006339 age_sex 3.864686 Sex_num -173.119464 date_c 0.013309 date_c2 -0.000004 head_volume -2192.950832 Table_position -1.278482 X_brain_position -6.480025 Y_brain_position -4.125350 Z_brain_position -0.144445 rfMRI_head_motion -86.480063 tfMRI_head_motion -561.231922 Assessment_centre_11026.0 -11.431211 Assessment_centre_11027.0 -7.281574 Assessment_centre_11028.0 312.552802 f.22009.0.1 10.451167 f.22009.0.2 2.826465 f.22009.0.3 5.967396 f.22009.0.4 -0.936369 f.22009.0.5 1.497532 f.22009.0.6 6.915573 f.22009.0.7 0.642237 f.22009.0.8 -2.042035 f.22009.0.9 2.315871 f.22009.0.10 -2.050495 dtype: float64	rs10745936	5.005560706894281e-06	True
8	FAST_L_Supramarginal_Gyrus_poster_divis	8.726167109981901	0.0001672365780864	2.0	0.1945852477485032	0.1890095367441469	0.1856397447484866	0.1806521241224059	const 13869.448787 Prob_Class_0 -14651.413435 Prob_Class_2 -4317.844415 Age_c -14.208435 Age2 -0.183077 age_sex 7.824337 Sex_num 32.374265 date_c -0.017357 date_c2 -0.000018 head_volume -3029.257362 Table_position -0.060354 X_brain_position -3.369562 Y_brain_position -10.384218 Z_brain_position 1.873949 rfMRI_head_motion -515.242923 tfMRI_head_motion -80.891051 Assessment_centre_11026.0 115.080277 Assessment_centre_11027.0 116.356064 Assessment_centre_11028.0 -374.651684 f.22009.0.1 -2.378443 f.22009.0.2 -6.329477 f.22009.0.3 0.187609 f.22009.0.4 -1.358488 f.22009.0.5 -1.604584 f.22009.0.6 9.636564 f.22009.0.7 8.006178 f.22009.0.8 -14.008125 f.22009.0.9 1.452902 f.22009.0.10 -2.024064 dtype: float64	const 9254.772448 Age_c -20.018946 Age2 -0.251628 age_sex 7.533827 Sex_num 14.638833 date_c -0.022572 date_c2 -0.000015 head_volume -2835.000762 Table_position 0.164498 X_brain_position -3.484208 Y_brain_position -10.706189 Z_brain_position 1.567789 rfMRI_head_motion -450.195423 tfMRI_head_motion -136.394718 Assessment_centre_11026.0 103.951282 Assessment_centre_11027.0 120.304128 Assessment_centre_11028.0 -412.617377 f.22009.0.1 -3.194860 f.22009.0.2 -6.045029 f.22009.0.3 1.468395 f.22009.0.4 -1.469386 f.22009.0.5 -1.775124 f.22009.0.6 9.437247 f.22009.0.7 8.182543 f.22009.0.8 -13.928079 f.22009.0.9 1.494786 f.22009.0.10 -1.242971 dtype: float64	rs10745936	0.00028832377194396426	True
8	FAST_R_Supramarginal_Gyrus_poster_divis	27.406558872854912	1.6789318362019216e-12	2.0	0.1925882483396955	0.175033010175068	0.1836205652589781	0.1665315667603044	const 16284.518173 Prob_Class_0 -30091.028450 Prob_Class_2 -6717.709948 Age_c -14.319374 Age2 -0.011872 age_sex 0.593163 Sex_num -31.011861 date_c 0.032435 date_c2 -0.000006 head_volume -3751.312803 Table_position -3.108922 X_brain_position -12.321825 Y_brain_position -6.278602 Z_brain_position -0.534882 rfMRI_head_motion 82.578367 tfMRI_head_motion -154.566148 Assessment_centre_11026.0 106.600342 Assessment_centre_11027.0 32.608134 Assessment_centre_11028.0 -1285.861072 f.22009.0.1 9.501548 f.22009.0.2 35.958059 f.22009.0.3 -2.840040 f.22009.0.4 -8.184343 f.22009.0.5 2.355546 f.22009.0.6 11.048698 f.22009.0.7 1.604841 f.22009.0.8 12.948180 f.22009.0.9 2.127778 f.22009.0.10 3.796889 dtype: float64	const 7880.578287 Age_c -27.274976 Age2 -0.164709 age_sex 0.031489 Sex_num -67.656641 date_c 0.022292 date_c2 0.000004 head_volume -3348.553625 Table_position -2.217324 X_brain_position -12.373910 Y_brain_position -7.237305 Z_brain_position -0.846936 rfMRI_head_motion 255.859611 tfMRI_head_motion -259.408801 Assessment_centre_11026.0 87.275203 Assessment_centre_11027.0 44.415444 Assessment_centre_11028.0 -1336.573184 f.22009.0.1 7.639128 f.22009.0.2 36.469870 f.22009.0.3 -0.355461 f.22009.0.4 -8.536965 f.22009.0.5 2.029840 f.22009.0.6 10.574094 f.22009.0.7 2.213386 f.22009.0.8 13.325159 f.22009.0.9 2.253048 f.22009.0.10 5.606685 dtype: float64	rs10745936	7.340897253155704e-12	True
8	FAST_L_Angular_Gyrus	3.809747984469524	0.0222814173989959	2.0	0.1503752538367785	0.147807339386758	0.1409387235342913	0.1390253302008902	const 8072.390713 Prob_Class_0 -7811.368682 Prob_Class_2 -810.572877 Age_c -10.041977 Age2 0.209915 age_sex 8.505070 Sex_num -70.829295 date_c -0.024510 date_c2 -0.000020 head_volume -2626.624930 Table_position -1.838967 X_brain_position -1.345935 Y_brain_position -7.270185 Z_brain_position -1.235438 rfMRI_head_motion -186.718784 tfMRI_head_motion -497.395837 Assessment_centre_11026.0 84.386435 Assessment_centre_11027.0 40.526779 Assessment_centre_11028.0 -966.211509 f.22009.0.1 -4.320090 f.22009.0.2 -4.434287 f.22009.0.3 0.010189 f.22009.0.4 3.908769 f.22009.0.5 -0.699523 f.22009.0.6 8.997272 f.22009.0.7 10.068448 f.22009.0.8 -1.275112 f.22009.0.9 5.459059 f.22009.0.10 -3.127585 dtype: float64	const 6356.808557 Age_c -13.848717 Age2 0.165011 age_sex 8.374445 Sex_num -80.437363 date_c -0.026897 date_c2 -0.000016 head_volume -2520.424760 Table_position -1.420970 X_brain_position -1.279865 Y_brain_position -7.648154 Z_brain_position -1.178970 rfMRI_head_motion -124.511070 tfMRI_head_motion -520.640409 Assessment_centre_11026.0 80.902609 Assessment_centre_11027.0 45.197249 Assessment_centre_11028.0 -967.543451 f.22009.0.1 -4.884142 f.22009.0.2 -4.332844 f.22009.0.3 0.591840 f.22009.0.4 3.763038 f.22009.0.5 -0.773418 f.22009.0.6 8.845749 f.22009.0.7 10.333335 f.22009.0.8 -1.084985 f.22009.0.9 5.508613 f.22009.0.10 -2.568545 dtype: float64	rs10745936	0.02842592340284191	True
8	FAST_R_Angular_Gyrus	19.52031079231925	3.867312651106976e-09	2.0	0.2288082385181221	0.2168654357695284	0.2202428401359355	0.2087950835420244	const 10964.138866 Prob_Class_0 -22464.177452 Prob_Class_2 -819.101517 Age_c -17.541645 Age2 0.340227 age_sex 5.261771 Sex_num -34.456206 date_c 0.060625 date_c2 0.000004 head_volume -4404.918896 Table_position -5.707099 X_brain_position -3.438053 Y_brain_position -5.232104 Z_brain_position -2.369632 rfMRI_head_motion -454.784347 tfMRI_head_motion -82.716915 Assessment_centre_11026.0 104.965533 Assessment_centre_11027.0 76.687655 Assessment_centre_11028.0 -1279.967500 f.22009.0.1 3.944961 f.22009.0.2 0.950154 f.22009.0.3 -3.503134 f.22009.0.4 -3.592891 f.22009.0.5 0.326843 f.22009.0.6 -10.882990 f.22009.0.7 6.201250 f.22009.0.8 -0.566591 f.22009.0.9 -1.732612 f.22009.0.10 -1.135957 dtype: float64	const 6785.369065 Age_c -29.207802 Age2 0.202621 age_sex 4.910707 Sex_num -62.241943 date_c 0.054159 date_c2 0.000019 head_volume -4096.836269 Table_position -4.202795 X_brain_position -3.119106 Y_brain_position -6.528224 Z_brain_position -1.984527 rfMRI_head_motion -247.979453 tfMRI_head_motion -143.130088 Assessment_centre_11026.0 97.429868 Assessment_centre_11027.0 92.719958 Assessment_centre_11028.0 -1264.628743 f.22009.0.1 2.192291 f.22009.0.2 1.190989 f.22009.0.3 -1.932992 f.22009.0.4 -4.099784 f.22009.0.5 0.131593 f.22009.0.6 -11.364623 f.22009.0.7 7.136229 f.22009.0.8 0.129661 f.22009.0.9 -1.562506 f.22009.0.10 0.616308 dtype: float64	rs10745936	1.183098289659339e-08	True
8	FAST_L_Lateral_Occipit_Cortex_super_divis	119.5417490925646	2.5125398356915897e-50	2.0	0.3742135990627103	0.3148660378359078	0.3672631749348864	0.3078056006514977	const 53789.750863 Prob_Class_0 -108014.243758 Prob_Class_2 -6601.735430 Age_c -20.285395 Age2 -0.782316 age_sex -11.999229 Sex_num -642.834538 date_c -0.157292 date_c2 -0.000101 head_volume -12417.440415 Table_position -6.028151 X_brain_position 18.182209 Y_brain_position -8.869793 Z_brain_position -3.470675 rfMRI_head_motion -3510.136217 tfMRI_head_motion -59.246539 Assessment_centre_11026.0 428.671411 Assessment_centre_11027.0 244.236292 Assessment_centre_11028.0 -1053.915193 f.22009.0.1 -22.954724 f.22009.0.2 -21.293247 f.22009.0.3 -21.629233 f.22009.0.4 -10.022269 f.22009.0.5 -7.199032 f.22009.0.6 7.551317 f.22009.0.7 -10.553528 f.22009.0.8 34.547650 f.22009.0.9 4.970619 f.22009.0.10 8.737649 dtype: float64	const 32367.204891 Age_c -75.113833 Age2 -1.429043 age_sex -13.730566 Sex_num -776.164131 date_c -0.189086 date_c2 -0.000036 head_volume -10940.791369 Table_position 0.672642 X_brain_position 19.488675 Y_brain_position -14.733512 Z_brain_position -2.011279 rfMRI_head_motion -2564.913710 tfMRI_head_motion -361.064189 Assessment_centre_11026.0 388.063674 Assessment_centre_11027.0 316.743013 Assessment_centre_11028.0 -1013.927619 f.22009.0.1 -31.152110 f.22009.0.2 -20.045588 f.22009.0.3 -13.898834 f.22009.0.4 -12.304910 f.22009.0.5 -8.168256 f.22009.0.6 5.316300 f.22009.0.7 -6.362974 f.22009.0.8 37.632133 f.22009.0.9 5.739927 f.22009.0.10 16.908408 dtype: float64	rs10745936	7.823858222533306e-49	True
8	FAST_R_Lateral_Occipit_Cortex_super_divis	67.55072373543635	2.6435037002904135e-29	2.0	0.3671827344304801	0.3332697917240136	0.3601542205725084	0.3263990087612012	const 25189.666633 Prob_Class_0 -66489.891473 Prob_Class_2 13927.501116 Age_c -57.616799 Age2 -1.221174 age_sex 9.534130 Sex_num -329.113624 date_c -0.065534 date_c2 -0.000071 head_volume -11626.444655 Table_position -15.337042 X_brain_position -0.863585 Y_brain_position 10.426570 Z_brain_position -12.314650 rfMRI_head_motion -3312.199012 tfMRI_head_motion -42.742281 Assessment_centre_11026.0 185.377550 Assessment_centre_11027.0 190.409496 Assessment_centre_11028.0 -2566.892778 f.22009.0.1 -27.216668 f.22009.0.2 -46.777572 f.22009.0.3 -46.312142 f.22009.0.4 0.146735 f.22009.0.5 -5.920744 f.22009.0.6 -35.570798 f.22009.0.7 -12.126393 f.22009.0.8 -6.632543 f.22009.0.9 -2.349817 f.22009.0.10 0.102520 dtype: float64	const 2.098608e+04 Age_c -9.991834e+01 Age2 -1.720068e+00 age_sex 8.761014e+00 Sex_num -4.130259e+02 date_c -8.036107e-02 date_c2 -7.317890e-07 head_volume -1.068571e+04 Table_position -7.616140e+00 X_brain_position 1.474933e+00 Y_brain_position 4.328394e+00 Z_brain_position -8.766158e+00 rfMRI_head_motion -2.398291e+03 tfMRI_head_motion -1.519677e+02 Assessment_centre_11026.0 1.899294e+02 Assessment_centre_11027.0 2.659900e+02 Assessment_centre_11028.0 -2.314179e+03 f.22009.0.1 -3.381616e+01 f.22009.0.2 -4.661522e+01 f.22009.0.3 -4.277429e+01 f.22009.0.4 -2.303084e+00 f.22009.0.5 -6.311968e+00 f.22009.0.6 -3.749253e+01 f.22009.0.7 -7.485796e+00 f.22009.0.8 -2.955172e+00 f.22009.0.9 -1.547871e+00 f.22009.0.10 6.852329e+00 dtype: float64	rs10745936	3.6922748631451627e-28	True
8	FAST_L_Lateral_Occipit_Cortex_infer_divis	37.70953409239241	7.29708241873233e-17	2.0	0.2563219261984752	0.2340738074537046	0.2480621141927463	0.2261807908043968	const 25291.347719 Prob_Class_0 -37994.570502 Prob_Class_2 -7967.481876 Age_c -17.645188 Age2 0.322953 age_sex 14.352721 Sex_num -51.489376 date_c 0.021351 date_c2 -0.000009 head_volume -5120.923906 Table_position -0.318661 X_brain_position 0.906536 Y_brain_position -7.030256 Z_brain_position 4.787971 rfMRI_head_motion 101.194884 tfMRI_head_motion 6.514530 Assessment_centre_11026.0 130.352064 Assessment_centre_11027.0 30.964193 Assessment_centre_11028.0 -1867.241416 f.22009.0.1 21.496787 f.22009.0.2 11.284237 f.22009.0.3 3.866324 f.22009.0.4 6.272018 f.22009.0.5 -1.736664 f.22009.0.6 -5.327192 f.22009.0.7 -0.137367 f.22009.0.8 -1.372811 f.22009.0.9 9.030485 f.22009.0.10 13.789269 dtype: float64	const 14937.057414 Age_c -34.248249 Age2 0.127090 age_sex 13.651891 Sex_num -97.811679 date_c 0.008679 date_c2 0.000005 head_volume -4611.469779 Table_position 0.909991 X_brain_position 0.884661 Y_brain_position -8.311958 Z_brain_position 4.469765 rfMRI_head_motion 329.488238 tfMRI_head_motion -123.675320 Assessment_centre_11026.0 106.796366 Assessment_centre_11027.0 46.758046 Assessment_centre_11028.0 -1924.748220 f.22009.0.1 19.100756 f.22009.0.2 11.913151 f.22009.0.3 6.968568 f.22009.0.4 5.796893 f.22009.0.5 -2.142043 f.22009.0.6 -5.942069 f.22009.0.7 0.689973 f.22009.0.8 -0.845936 f.22009.0.9 9.198053 f.22009.0.10 16.123625 dtype: float64	rs10745936	4.694559725421781e-16	True
8	FAST_R_Lateral_Occipit_Cortex_infer_divis	38.39145983233252	3.764182954479053e-17	2.0	0.3132008285839417	0.292282762100563	0.3055727536931644	0.2849895999184839	const 27001.874726 Prob_Class_0 -46990.139399 Prob_Class_2 -15768.195288 Age_c -20.714776 Age2 0.084461 age_sex 4.447319 Sex_num 199.257287 date_c 0.073678 date_c2 0.000036 head_volume -5997.330076 Table_position -3.606930 X_brain_position -11.207351 Y_brain_position -4.813613 Z_brain_position -2.502456 rfMRI_head_motion 896.793706 tfMRI_head_motion -995.975044 Assessment_centre_11026.0 124.150037 Assessment_centre_11027.0 178.918960 Assessment_centre_11028.0 311.794381 f.22009.0.1 -8.394057 f.22009.0.2 1.877019 f.22009.0.3 -12.156265 f.22009.0.4 3.847693 f.22009.0.5 -9.392933 f.22009.0.6 -8.491170 f.22009.0.7 -8.692624 f.22009.0.8 -2.670627 f.22009.0.9 3.485908 f.22009.0.10 3.194981 dtype: float64	const 11242.968944 Age_c -38.437764 Age2 -0.124641 age_sex 3.484364 Sex_num 142.572321 date_c 0.056445 date_c2 0.000042 head_volume -5377.697684 Table_position -3.269547 X_brain_position -11.738780 Y_brain_position -5.580661 Z_brain_position -3.767188 rfMRI_head_motion 1069.978280 tfMRI_head_motion -1182.157445 Assessment_centre_11026.0 85.303709 Assessment_centre_11027.0 188.278584 Assessment_centre_11028.0 165.688562 f.22009.0.1 -10.846699 f.22009.0.2 2.853937 f.22009.0.3 -7.918243 f.22009.0.4 3.603505 f.22009.0.5 -9.961809 f.22009.0.6 -9.072159 f.22009.0.7 -8.346934 f.22009.0.8 -2.603718 f.22009.0.9 3.585196 f.22009.0.10 5.516541 dtype: float64	rs10745936	2.458649868707194e-16	True
8	FAST_L_Intracalcarine_Cortex	39.82377863362697	9.382986705651137e-18	2.0	0.2222464073226041	0.1976743431367312	0.2136081286256715	0.1894062230105144	const 10783.650860 Prob_Class_0 -22065.777154 Prob_Class_2 -5107.501915 Age_c -4.685422 Age2 0.162132 age_sex 2.533098 Sex_num 55.058758 date_c 0.033223 date_c2 0.000024 head_volume -2315.555662 Table_position -1.741936 X_brain_position -3.499212 Y_brain_position -11.550418 Z_brain_position -2.268581 rfMRI_head_motion 148.965965 tfMRI_head_motion -278.754933 Assessment_centre_11026.0 7.453633 Assessment_centre_11027.0 49.666265 Assessment_centre_11028.0 -579.175557 f.22009.0.1 -6.714580 f.22009.0.2 21.394178 f.22009.0.3 -11.132434 f.22009.0.4 11.965816 f.22009.0.5 -3.496328 f.22009.0.6 1.524273 f.22009.0.7 -9.703422 f.22009.0.8 0.656588 f.22009.0.9 -1.114484 f.22009.0.10 5.527635 dtype: float64	const 4530.458329 Age_c -14.099559 Age2 0.051073 age_sex 2.118272 Sex_num 28.205652 date_c 0.025737 date_c2 0.000030 head_volume -2020.532207 Table_position -1.124384 X_brain_position -3.552876 Y_brain_position -12.228344 Z_brain_position -2.524131 rfMRI_head_motion 272.685210 tfMRI_head_motion -356.408100 Assessment_centre_11026.0 -7.015436 Assessment_centre_11027.0 58.012540 Assessment_centre_11028.0 -618.662628 f.22009.0.1 -8.064631 f.22009.0.2 21.775597 f.22009.0.3 -9.298182 f.22009.0.4 11.717771 f.22009.0.5 -3.737240 f.22009.0.6 1.181751 f.22009.0.7 -9.277956 f.22009.0.8 0.915093 f.22009.0.9 -1.025934 f.22009.0.10 6.837416 dtype: float64	rs10745936	6.429567491894651e-17	True
8	FAST_R_Intracalcarine_Cortex	28.770994743472308	4.419599034652846e-13	2.0	0.2317533181709945	0.2142180375326825	0.2232206299158529	0.2061204033574346	const 9435.633211 Prob_Class_0 -17492.883499 Prob_Class_2 -4009.423147 Age_c -6.878938 Age2 -0.139999 age_sex 1.627622 Sex_num 18.615936 date_c 0.054791 date_c2 0.000031 head_volume -2288.635549 Table_position -2.051385 X_brain_position -1.026355 Y_brain_position -13.891877 Z_brain_position -2.931421 rfMRI_head_motion 41.631652 tfMRI_head_motion -227.529927 Assessment_centre_11026.0 37.084400 Assessment_centre_11027.0 74.930761 Assessment_centre_11028.0 -236.365950 f.22009.0.1 -0.369382 f.22009.0.2 17.635180 f.22009.0.3 -7.959241 f.22009.0.4 8.584273 f.22009.0.5 -2.680855 f.22009.0.6 3.295253 f.22009.0.7 -3.689582 f.22009.0.8 -3.398963 f.22009.0.9 0.625376 f.22009.0.10 2.354273 dtype: float64	const 4498.122344 Age_c -14.360921 Age2 -0.228264 age_sex 1.299408 Sex_num -2.676203 date_c 0.048867 date_c2 0.000037 head_volume -2054.682607 Table_position -1.553898 X_brain_position -1.065520 Y_brain_position -14.434788 Z_brain_position -3.128177 rfMRI_head_motion 140.442387 tfMRI_head_motion -288.921776 Assessment_centre_11026.0 25.678935 Assessment_centre_11027.0 81.615486 Assessment_centre_11028.0 -267.167639 f.22009.0.1 -1.443069 f.22009.0.2 17.936220 f.22009.0.3 -6.507805 f.22009.0.4 8.385333 f.22009.0.5 -2.871388 f.22009.0.6 3.022513 f.22009.0.7 -3.347753 f.22009.0.8 -3.190115 f.22009.0.9 0.696298 f.22009.0.10 3.396403 dtype: float64	rs10745936	2.0274524242882987e-12	True
8	FAST_L_Frontal_Medial_Cortex	27.33064995009202	1.808420035081877e-12	2.0	0.2000885576191112	0.1827445674384009	0.1912041782511363	0.17432259310364	const 7669.612082 Prob_Class_0 -11154.871279 Prob_Class_2 -5591.938087 Age_c -5.097756 Age2 0.006671 age_sex -0.749186 Sex_num 29.762766 date_c -0.014134 date_c2 -0.000006 head_volume -1015.167303 Table_position 0.126542 X_brain_position 3.900033 Y_brain_position -2.900547 Z_brain_position -0.124955 rfMRI_head_motion -255.396301 tfMRI_head_motion -63.472990 Assessment_centre_11026.0 -8.800131 Assessment_centre_11027.0 -17.558946 Assessment_centre_11028.0 68.465547 f.22009.0.1 -2.268219 f.22009.0.2 -1.269134 f.22009.0.3 -5.717261 f.22009.0.4 -3.096389 f.22009.0.5 -0.011052 f.22009.0.6 -0.565821 f.22009.0.7 1.655439 f.22009.0.8 1.175701 f.22009.0.9 -0.342945 f.22009.0.10 3.639976 dtype: float64	const 3005.521273 Age_c -8.426279 Age2 -0.032611 age_sex -1.007851 Sex_num 16.495449 date_c -0.018712 date_c2 -0.000008 head_volume -871.337691 Table_position -0.162901 X_brain_position 3.616215 Y_brain_position -2.826901 Z_brain_position -0.697512 rfMRI_head_motion -248.406628 tfMRI_head_motion -115.537918 Assessment_centre_11026.0 -21.058142 Assessment_centre_11027.0 -18.517250 Assessment_centre_11028.0 10.342647 f.22009.0.1 -2.690814 f.22009.0.2 -0.974988 f.22009.0.3 -4.585768 f.22009.0.4 -3.047004 f.22009.0.5 -0.167203 f.22009.0.6 -0.647641 f.22009.0.7 1.525712 f.22009.0.8 1.008811 f.22009.0.9 -0.353120 f.22009.0.10 4.014323 dtype: float64	rs10745936	7.879058288778247e-12	True
8	FAST_R_Frontal_Medial_Cortex	22.245636914317984	2.6491346689295976e-10	2.0	0.186328967163708	0.1719690858751922	0.1772917641016628	0.1634360681315357	const 6739.030127 Prob_Class_0 -9772.941266 Prob_Class_2 -4219.468911 Age_c -5.507222 Age2 0.056897 age_sex 0.676120 Sex_num 30.813189 date_c -0.008158 date_c2 -0.000011 head_volume -979.028632 Table_position -0.062087 X_brain_position 5.169049 Y_brain_position -3.189180 Z_brain_position 0.016679 rfMRI_head_motion -449.570012 tfMRI_head_motion 61.468154 Assessment_centre_11026.0 9.274992 Assessment_centre_11027.0 -33.782933 Assessment_centre_11028.0 -283.834834 f.22009.0.1 -3.307574 f.22009.0.2 -1.316383 f.22009.0.3 -3.097723 f.22009.0.4 0.194038 f.22009.0.5 -0.134226 f.22009.0.6 -1.465568 f.22009.0.7 2.213280 f.22009.0.8 -0.503248 f.22009.0.9 -0.651259 f.22009.0.10 -1.330425 dtype: float64	const 2992.144699 Age_c -8.746443 Age2 0.018674 age_sex 0.460556 Sex_num 19.120022 date_c -0.011989 date_c2 -0.000012 head_volume -851.817672 Table_position -0.179812 X_brain_position 4.978358 Y_brain_position -3.218680 Z_brain_position -0.384825 rfMRI_head_motion -430.901079 tfMRI_head_motion 18.745874 Assessment_centre_11026.0 -0.348086 Assessment_centre_11027.0 -33.453315 Assessment_centre_11028.0 -326.139597 f.22009.0.1 -3.736505 f.22009.0.2 -1.081560 f.22009.0.3 -2.152524 f.22009.0.4 0.197837 f.22009.0.5 -0.263272 f.22009.0.6 -1.557877 f.22009.0.7 2.177490 f.22009.0.8 -0.582266 f.22009.0.9 -0.647767 f.22009.0.10 -0.937466 dtype: float64	rs10745936	9.220900297936767e-10	True
8	FAST_L_Juxtapositional_Lobule_Cortex	4.983607156973484	0.006916943717598	2.0	0.1771976785825904	0.1739445857323006	0.1680590570039758	0.165431925894425	const 8988.816735 Prob_Class_0 -5700.413439 Prob_Class_2 237.638170 Age_c -8.552563 Age2 -0.105158 age_sex -5.017623 Sex_num -50.883223 date_c -0.015997 date_c2 -0.000021 head_volume -1959.967822 Table_position 1.936054 X_brain_position -4.744770 Y_brain_position -2.072030 Z_brain_position 1.420622 rfMRI_head_motion -399.421625 tfMRI_head_motion 87.770390 Assessment_centre_11026.0 -69.841827 Assessment_centre_11027.0 -16.637235 Assessment_centre_11028.0 -728.007686 f.22009.0.1 6.519137 f.22009.0.2 7.644551 f.22009.0.3 1.406641 f.22009.0.4 7.911343 f.22009.0.5 -2.198953 f.22009.0.6 1.836370 f.22009.0.7 5.696987 f.22009.0.8 -4.678620 f.22009.0.9 1.362930 f.22009.0.10 -0.161427 dtype: float64	const 8150.871524 Age_c -11.724652 Age2 -0.142571 age_sex -5.099462 Sex_num -57.979552 date_c -0.017520 date_c2 -0.000017 head_volume -1881.003734 Table_position 2.406825 X_brain_position -4.625844 Y_brain_position -2.462551 Z_brain_position 1.583966 rfMRI_head_motion -338.721413 tfMRI_head_motion 74.336016 Assessment_centre_11026.0 -71.022381 Assessment_centre_11027.0 -11.802635 Assessment_centre_11028.0 -718.467335 f.22009.0.1 6.035921 f.22009.0.2 7.690668 f.22009.0.3 1.774847 f.22009.0.4 7.756848 f.22009.0.5 -2.243413 f.22009.0.6 1.700634 f.22009.0.7 5.985277 f.22009.0.8 -4.457900 f.22009.0.9 1.414227 f.22009.0.10 0.325814 dtype: float64	rs10745936	0.009495358005184754	True
8	FAST_R_Juxtapositional_Lobule_Cortex	6.859737961343552	0.0010688843958637	2.0	0.1878801653759843	0.1834605467653294	0.1788601910128457	0.1750459507351662	const 9173.911571 Prob_Class_0 -8417.292107 Prob_Class_2 -2017.861170 Age_c -10.145488 Age2 0.044630 age_sex -4.263826 Sex_num -31.842357 date_c -0.032004 date_c2 -0.000038 head_volume -1929.411957 Table_position 1.038623 X_brain_position -1.154601 Y_brain_position -1.691097 Z_brain_position 0.485118 rfMRI_head_motion -561.278135 tfMRI_head_motion 69.088080 Assessment_centre_11026.0 -77.711980 Assessment_centre_11027.0 -26.183407 Assessment_centre_11028.0 220.191872 f.22009.0.1 9.615352 f.22009.0.2 6.040371 f.22009.0.3 0.610452 f.22009.0.4 7.704612 f.22009.0.5 -1.009139 f.22009.0.6 2.057672 f.22009.0.7 8.021309 f.22009.0.8 -2.940781 f.22009.0.9 3.793395 f.22009.0.10 2.931727 dtype: float64	const 6753.825824 Age_c -13.703591 Age2 0.002654 age_sex -4.423198 Sex_num -42.078733 date_c -0.034879 date_c2 -0.000036 head_volume -1816.993970 Table_position 1.260298 X_brain_position -1.181001 Y_brain_position -1.940082 Z_brain_position 0.377393 rfMRI_head_motion -515.367124 tfMRI_head_motion 39.170309 Assessment_centre_11026.0 -83.345607 Assessment_centre_11027.0 -23.119217 Assessment_centre_11028.0 204.247406 f.22009.0.1 9.106360 f.22009.0.2 6.188209 f.22009.0.3 1.314870 f.22009.0.4 7.614029 f.22009.0.5 -1.101832 f.22009.0.6 1.929122 f.22009.0.7 8.175643 f.22009.0.8 -2.849045 f.22009.0.9 3.825904 f.22009.0.10 3.424713 dtype: float64	rs10745936	0.0016447362008661429	True
8	FAST_L_Subcallosal_Cortex	9.852620453088386	5.466353328112726e-05	2.0	0.5000580287046676	0.4961502631420007	0.4945053213677897	0.4909579947479032	const 4598.364656 Prob_Class_0 -1756.462434 Prob_Class_2 3077.909201 Age_c -8.656157 Age2 -0.152828 age_sex -1.770658 Sex_num -35.883264 date_c -0.023204 date_c2 -0.000027 head_volume -2501.036354 Table_position -1.028906 X_brain_position 0.540780 Y_brain_position -0.195393 Z_brain_position -1.447887 rfMRI_head_motion -395.781487 tfMRI_head_motion -16.825235 Assessment_centre_11026.0 -4.741833 Assessment_centre_11027.0 40.654252 Assessment_centre_11028.0 -1.201033 f.22009.0.1 -6.401914 f.22009.0.2 -2.947361 f.22009.0.3 -1.207732 f.22009.0.4 -3.917661 f.22009.0.5 1.572527 f.22009.0.6 -4.025775 f.22009.0.7 5.722321 f.22009.0.8 -3.547253 f.22009.0.9 0.254473 f.22009.0.10 3.068146 dtype: float64	const 5840.466008 Age_c -11.061655 Age2 -0.181190 age_sex -1.747003 Sex_num -38.376993 date_c -0.022881 date_c2 -0.000020 head_volume -2471.401481 Table_position -0.283268 X_brain_position 0.833665 Y_brain_position -0.731351 Z_brain_position -0.954962 rfMRI_head_motion -321.621303 tfMRI_head_motion -8.178097 Assessment_centre_11026.0 -0.170755 Assessment_centre_11027.0 47.312454 Assessment_centre_11028.0 39.832934 f.22009.0.1 -6.810246 f.22009.0.2 -3.034302 f.22009.0.3 -1.298148 f.22009.0.4 -4.139739 f.22009.0.5 1.593131 f.22009.0.6 -4.158774 f.22009.0.7 6.155360 f.22009.0.8 -3.182191 f.22009.0.9 0.325122 f.22009.0.10 3.505560 dtype: float64	rs10745936	0.00010061525766672132	True
8	FAST_L_Paracingulate_Gyrus	94.47287317773764	2.727346630953281e-40	2.0	0.3885040200459587	0.3426731734272403	0.381712315389587	0.3358992941205055	const 19757.929038 Prob_Class_0 -37186.912081 Prob_Class_2 -4641.860910 Age_c -13.414815 Age2 0.296348 age_sex -10.058919 Sex_num -35.647305 date_c 0.027400 date_c2 -0.000008 head_volume -4150.222013 Table_position -1.440964 X_brain_position -2.164546 Y_brain_position -4.699087 Z_brain_position -1.211426 rfMRI_head_motion -141.741357 tfMRI_head_motion -635.453331 Assessment_centre_11026.0 60.915642 Assessment_centre_11027.0 25.128005 Assessment_centre_11028.0 -1932.606821 f.22009.0.1 -12.600221 f.22009.0.2 -18.885833 f.22009.0.3 -8.485758 f.22009.0.4 1.316726 f.22009.0.5 1.600632 f.22009.0.6 -11.844244 f.22009.0.7 12.639585 f.22009.0.8 9.257382 f.22009.0.9 4.384620 f.22009.0.10 9.107114 dtype: float64	const 11199.719600 Age_c -31.165065 Age2 0.086966 age_sex -10.693513 Sex_num -81.307565 date_c 0.015829 date_c2 0.000010 head_volume -3646.026164 Table_position 0.392447 X_brain_position -1.916790 Y_brain_position -6.390137 Z_brain_position -1.057948 rfMRI_head_motion 139.953270 tfMRI_head_motion -749.444040 Assessment_centre_11026.0 43.044448 Assessment_centre_11027.0 46.015368 Assessment_centre_11028.0 -1948.875251 f.22009.0.1 -15.217846 f.22009.0.2 -18.376541 f.22009.0.3 -5.663613 f.22009.0.4 0.668426 f.22009.0.5 1.239904 f.22009.0.6 -12.541824 f.22009.0.7 13.810910 f.22009.0.8 10.085092 f.22009.0.9 4.606235 f.22009.0.10 11.693620 dtype: float64	rs10745936	6.113232539539928e-39	True
8	FAST_R_Paracingulate_Gyrus	108.9073328269811	4.3137828876330186e-46	2.0	0.3720864133987412	0.3178346133491048	0.3651123632500561	0.3108047679060118	const 19915.855411 Prob_Class_0 -39904.875454 Prob_Class_2 -4650.073508 Age_c -13.324600 Age2 0.180172 age_sex -9.948047 Sex_num -29.612584 date_c 0.019637 date_c2 -0.000008 head_volume -3841.346590 Table_position -1.432943 X_brain_position -1.772998 Y_brain_position -1.912969 Z_brain_position -1.759115 rfMRI_head_motion -643.618852 tfMRI_head_motion -566.625450 Assessment_centre_11026.0 5.547167 Assessment_centre_11027.0 -4.888868 Assessment_centre_11028.0 -1620.728848 f.22009.0.1 -1.070182 f.22009.0.2 -8.297519 f.22009.0.3 -5.023696 f.22009.0.4 2.271916 f.22009.0.5 0.800765 f.22009.0.6 -4.879465 f.22009.0.7 17.568434 f.22009.0.8 15.811098 f.22009.0.9 5.659556 f.22009.0.10 17.600219 dtype: float64	const 10897.436175 Age_c -32.529550 Age2 -0.046368 age_sex -10.623639 Sex_num -78.643959 date_c 0.007308 date_c2 0.000012 head_volume -3299.715077 Table_position 0.600642 X_brain_position -1.478901 Y_brain_position -3.773410 Z_brain_position -1.545655 rfMRI_head_motion -335.225136 tfMRI_head_motion -687.538815 Assessment_centre_11026.0 -13.086497 Assessment_centre_11027.0 18.094607 Assessment_centre_11028.0 -1633.989079 f.22009.0.1 -3.907713 f.22009.0.2 -7.762147 f.22009.0.3 -2.017744 f.22009.0.4 1.557009 f.22009.0.5 0.417450 f.22009.0.6 -5.638077 f.22009.0.7 18.863295 f.22009.0.8 16.732035 f.22009.0.9 5.903411 f.22009.0.10 20.407424 dtype: float64	rs10745936	1.1791006559530252e-44	True
8	FAST_L_Cingulate_Gyrus_anter_division	15.287521439831371	2.515662059790522e-07	2.0	0.2310946652126495	0.2217692730740043	0.2225546614942657	0.2137494558325948	const 5592.960034 Prob_Class_0 24069.901776 Prob_Class_2 7411.217909 Age_c -16.949972 Age2 0.005572 age_sex 9.779002 Sex_num -303.035021 date_c 0.014067 date_c2 -0.000007 head_volume -4306.877668 Table_position 2.867706 X_brain_position 9.852011 Y_brain_position 5.847392 Z_brain_position -1.002675 rfMRI_head_motion -788.989038 tfMRI_head_motion 773.080528 Assessment_centre_11026.0 -214.373132 Assessment_centre_11027.0 -29.932919 Assessment_centre_11028.0 3655.244700 f.22009.0.1 -15.878428 f.22009.0.2 -2.307846 f.22009.0.3 -20.420018 f.22009.0.4 -12.212439 f.22009.0.5 4.583585 f.22009.0.6 1.917466 f.22009.0.7 -2.762348 f.22009.0.8 3.383715 f.22009.0.9 -1.120837 f.22009.0.10 9.594724 dtype: float64	const 13332.759322 Age_c -7.555239 Age2 0.116411 age_sex 10.261431 Sex_num -273.931053 date_c 0.022718 date_c2 -0.000011 head_volume -4625.449045 Table_position 2.561812 X_brain_position 10.067449 Y_brain_position 6.332393 Z_brain_position -0.452906 rfMRI_head_motion -889.987887 tfMRI_head_motion 865.616061 Assessment_centre_11026.0 -195.568212 Assessment_centre_11027.0 -35.872459 Assessment_centre_11028.0 3721.644063 f.22009.0.1 -14.564618 f.22009.0.2 -2.785843 f.22009.0.3 -22.545699 f.22009.0.4 -12.048698 f.22009.0.5 4.867381 f.22009.0.6 2.235270 f.22009.0.7 -3.015692 f.22009.0.8 3.283621 f.22009.0.9 -1.183848 f.22009.0.10 8.341889 dtype: float64	rs10745936	6.215722452815754e-07	True
8	FAST_R_Cingulate_Gyrus_anter_division	21.42024923950734	5.96296437629799e-10	2.0	0.2298279402936283	0.2167400565362184	0.2212738674369133	0.2086684122516133	const 4324.802599 Prob_Class_0 32149.426026 Prob_Class_2 10953.004799 Age_c -12.789925 Age2 -0.130978 age_sex 3.545971 Sex_num -335.541212 date_c 0.020947 date_c2 -0.000028 head_volume -4639.306085 Table_position 3.107221 X_brain_position 1.438317 Y_brain_position -0.977276 Z_brain_position -0.886699 rfMRI_head_motion -55.386236 tfMRI_head_motion 301.950774 Assessment_centre_11026.0 -157.771684 Assessment_centre_11027.0 15.803878 Assessment_centre_11028.0 3689.132673 f.22009.0.1 -20.297585 f.22009.0.2 0.566792 f.22009.0.3 -12.181407 f.22009.0.4 8.048111 f.22009.0.5 -0.540298 f.22009.0.6 6.730648 f.22009.0.7 -7.896583 f.22009.0.8 -6.041568 f.22009.0.9 1.969045 f.22009.0.10 10.288606 dtype: float64	const 15188.930786 Age_c -0.742656 Age2 0.011161 age_sex 4.207481 Sex_num -296.775687 date_c 0.032780 date_c2 -0.000032 head_volume -5062.951454 Table_position 2.909337 X_brain_position 1.815963 Y_brain_position -0.475280 Z_brain_position 0.002876 rfMRI_head_motion -170.832607 tfMRI_head_motion 430.033303 Assessment_centre_11026.0 -130.923348 Assessment_centre_11027.0 9.683779 Assessment_centre_11028.0 3791.184063 f.22009.0.1 -18.633783 f.22009.0.2 -0.107139 f.22009.0.3 -15.092133 f.22009.0.4 8.205607 f.22009.0.5 -0.149206 f.22009.0.6 7.123144 f.22009.0.7 -8.114214 f.22009.0.8 -6.071052 f.22009.0.9 1.904123 f.22009.0.10 8.716014 dtype: float64	rs10745936	1.995428310245612e-09	True
8	FAST_L_Precuneous_Cortex	77.63483796168144	1.910586696004246e-33	2.0	0.4409199223794063	0.4064858952205972	0.4347103856188444	0.4003696182787563	const 27987.606637 Prob_Class_0 -47881.452530 Prob_Class_2 -481.431573 Age_c -21.272961 Age2 0.205862 age_sex 9.574125 Sex_num -89.217572 date_c 0.034703 date_c2 -0.000027 head_volume -8032.712945 Table_position -4.032575 X_brain_position -5.643686 Y_brain_position -5.882487 Z_brain_position -2.386618 rfMRI_head_motion -1280.305619 tfMRI_head_motion -550.977579 Assessment_centre_11026.0 -27.689960 Assessment_centre_11027.0 -2.782525 Assessment_centre_11028.0 -1271.385115 f.22009.0.1 -7.157654 f.22009.0.2 -9.733370 f.22009.0.3 -3.972221 f.22009.0.4 -0.456526 f.22009.0.5 -3.497892 f.22009.0.6 -9.738297 f.22009.0.7 20.363642 f.22009.0.8 0.521499 f.22009.0.9 7.800538 f.22009.0.10 13.906359 dtype: float64	const 19712.097266 Age_c -46.739861 Age2 -0.094522 age_sex 8.846413 Sex_num -148.570960 date_c 0.021254 date_c2 0.000005 head_volume -7373.815784 Table_position -0.573474 X_brain_position -4.856031 Y_brain_position -8.820018 Z_brain_position -1.379528 rfMRI_head_motion -816.172058 tfMRI_head_motion -674.364771 Assessment_centre_11026.0 -41.675206 Assessment_centre_11027.0 33.564704 Assessment_centre_11028.0 -1222.660135 f.22009.0.1 -11.002576 f.22009.0.2 -9.262608 f.22009.0.3 -0.711323 f.22009.0.4 -1.610371 f.22009.0.5 -3.899624 f.22009.0.6 -10.803247 f.22009.0.7 22.501363 f.22009.0.8 2.130537 f.22009.0.9 8.186192 f.22009.0.10 17.762134 dtype: float64	rs10745936	3.2027552110190424e-32	True
8	FAST_R_Precuneous_Cortex	104.80632616403469	1.8911160889408705e-44	2.0	0.463677125396468	0.4190836861858925	0.4577203461466073	0.4130972319016409	const 32487.751294 Prob_Class_0 -61252.541356 Prob_Class_2 -4618.344898 Age_c -21.653323 Age2 0.619620 age_sex 4.468237 Sex_num -47.836955 date_c -0.003100 date_c2 -0.000068 head_volume -8588.485111 Table_position -4.771321 X_brain_position -3.775326 Y_brain_position -4.054287 Z_brain_position -2.846477 rfMRI_head_motion -731.881019 tfMRI_head_motion -851.212789 Assessment_centre_11026.0 45.507973 Assessment_centre_11027.0 -5.469283 Assessment_centre_11028.0 -336.153498 f.22009.0.1 -3.641242 f.22009.0.2 -13.611969 f.22009.0.3 -3.821969 f.22009.0.4 7.789979 f.22009.0.5 -4.716192 f.22009.0.6 -2.435512 f.22009.0.7 20.011361 f.22009.0.8 1.002906 f.22009.0.9 8.789881 f.22009.0.10 16.836042 dtype: float64	const 19902.762778 Age_c -52.329638 Age2 0.257776 age_sex 3.472207 Sex_num -123.355876 date_c -0.021360 date_c2 -0.000033 head_volume -7752.653261 Table_position -1.146271 X_brain_position -3.109047 Y_brain_position -7.258489 Z_brain_position -2.147721 rfMRI_head_motion -212.008843 tfMRI_head_motion -1026.089159 Assessment_centre_11026.0 21.043705 Assessment_centre_11027.0 34.143189 Assessment_centre_11028.0 -324.566402 f.22009.0.1 -8.214281 f.22009.0.2 -12.875004 f.22009.0.3 0.621118 f.22009.0.4 6.546331 f.22009.0.5 -5.275803 f.22009.0.6 -3.676401 f.22009.0.7 22.287536 f.22009.0.8 2.665580 f.22009.0.9 9.210174 f.22009.0.10 21.385878 dtype: float64	rs10745936	4.949091041270789e-43	True
8	FAST_L_Cuneal_Cortex	20.60975247079584	1.3233791905739562e-09	2.0	0.2288574535035477	0.2162489195860617	0.2202926017376212	0.2081722140407733	const 5930.799992 Prob_Class_0 -10913.766016 Prob_Class_2 -3482.512108 Age_c -10.666897 Age2 0.028821 age_sex 4.682583 Sex_num -1.822351 date_c -0.003273 date_c2 -0.000004 head_volume -1519.565547 Table_position -1.472071 X_brain_position -8.246052 Y_brain_position -3.052579 Z_brain_position -1.404747 rfMRI_head_motion -244.519979 tfMRI_head_motion 27.096854 Assessment_centre_11026.0 -2.305056 Assessment_centre_11027.0 -16.608866 Assessment_centre_11028.0 -328.834477 f.22009.0.1 -10.128960 f.22009.0.2 1.906633 f.22009.0.3 -3.686966 f.22009.0.4 0.576014 f.22009.0.5 0.145284 f.22009.0.6 -3.850262 f.22009.0.7 -0.085333 f.22009.0.8 0.192728 f.22009.0.9 2.482600 f.22009.0.10 0.099446 dtype: float64	const 2360.446015 Age_c -14.868611 Age2 -0.020752 age_sex 4.461854 Sex_num -15.006179 date_c -0.007227 date_c2 -0.000002 head_volume -1375.334592 Table_position -1.357783 X_brain_position -8.354151 Y_brain_position -3.255596 Z_brain_position -1.672012 rfMRI_head_motion -200.979062 tfMRI_head_motion -15.380266 Assessment_centre_11026.0 -11.032145 Assessment_centre_11027.0 -14.125828 Assessment_centre_11028.0 -360.489531 f.22009.0.1 -10.714123 f.22009.0.2 2.127477 f.22009.0.3 -2.714855 f.22009.0.4 0.508862 f.22009.0.5 0.015211 f.22009.0.6 -3.990655 f.22009.0.7 0.015548 f.22009.0.8 0.226039 f.22009.0.9 2.508942 f.22009.0.10 0.655830 dtype: float64	rs10745936	4.2569634636311635e-09	True
8	FAST_R_Cuneal_Cortex	43.35223151827872	3.0824513376271373e-19	2.0	0.3151219880393399	0.2915670573481086	0.3075152508973731	0.2842665196909745	const 9.505230e+03 Prob_Class_0 -1.668004e+04 Prob_Class_2 -4.463917e+03 Age_c -1.029741e+01 Age2 1.808258e-01 age_sex 5.572500e+00 Sex_num 2.296098e+01 date_c 3.377865e-02 date_c2 -9.678656e-07 head_volume -2.184335e+03 Table_position -8.571601e-01 X_brain_position -8.495216e+00 Y_brain_position -3.601941e+00 Z_brain_position -1.253674e-01 rfMRI_head_motion 1.518975e+01 tfMRI_head_motion 1.150532e+00 Assessment_centre_11026.0 -2.045442e+00 Assessment_centre_11027.0 -1.049391e+01 Assessment_centre_11028.0 -7.683433e+01 f.22009.0.1 -6.087624e+00 f.22009.0.2 1.341835e+00 f.22009.0.3 -7.987035e+00 f.22009.0.4 -2.980241e+00 f.22009.0.5 2.599312e-01 f.22009.0.6 2.754106e+00 f.22009.0.7 -1.337431e+00 f.22009.0.8 9.940237e-01 f.22009.0.9 2.722475e+00 f.22009.0.10 7.249030e+00 dtype: float64	const 4477.188304 Age_c -17.127159 Age2 0.100252 age_sex 5.249115 Sex_num 2.723737 date_c 0.027961 date_c2 0.000003 head_volume -1962.384029 Table_position -0.510874 X_brain_position -8.587209 Y_brain_position -4.030984 Z_brain_position -0.407372 rfMRI_head_motion 97.581906 tfMRI_head_motion -60.115576 Assessment_centre_11026.0 -13.973365 Assessment_centre_11027.0 -5.222079 Assessment_centre_11028.0 -114.329023 f.22009.0.1 -7.056090 f.22009.0.2 1.650459 f.22009.0.3 -6.559564 f.22009.0.4 -3.132727 f.22009.0.5 0.070936 f.22009.0.6 2.513484 f.22009.0.7 -1.084894 f.22009.0.8 1.129816 f.22009.0.9 2.778405 f.22009.0.10 8.181468 dtype: float64	rs10745936	2.3696344658008616e-18	True
8	FAST_L_Frontal_Orbital_Cortex	37.11858048273589	1.2953852242357631e-16	2.0	0.4514096883400934	0.435255072207291	0.445316658301824	0.4294352671646392	const 18037.097903 Prob_Class_0 -18247.739326 Prob_Class_2 1843.801334 Age_c -20.534167 Age2 -0.025627 age_sex -5.668021 Sex_num 95.178911 date_c -0.008863 date_c2 -0.000045 head_volume -4292.573620 Table_position 1.815061 X_brain_position -1.348648 Y_brain_position -1.937916 Z_brain_position 3.843340 rfMRI_head_motion -520.452457 tfMRI_head_motion -515.462511 Assessment_centre_11026.0 19.156281 Assessment_centre_11027.0 22.957514 Assessment_centre_11028.0 -875.447587 f.22009.0.1 -4.019265 f.22009.0.2 -5.288188 f.22009.0.3 -1.369410 f.22009.0.4 6.331132 f.22009.0.5 -2.206999 f.22009.0.6 -7.079570 f.22009.0.7 4.794866 f.22009.0.8 -7.137791 f.22009.0.9 1.294710 f.22009.0.10 6.080299 dtype: float64	const 15895.538212 Age_c -31.203202 Age2 -0.151461 age_sex -5.912380 Sex_num 72.351957 date_c -0.013454 date_c2 -0.000029 head_volume -4037.887825 Table_position 3.538547 X_brain_position -0.875584 Y_brain_position -3.337842 Z_brain_position 4.525764 rfMRI_head_motion -306.153119 tfMRI_head_motion -553.858454 Assessment_centre_11026.0 17.156030 Assessment_centre_11027.0 40.296759 Assessment_centre_11028.0 -831.175964 f.22009.0.1 -5.659619 f.22009.0.2 -5.177026 f.22009.0.3 -0.264225 f.22009.0.4 5.773681 f.22009.0.5 -2.336956 f.22009.0.6 -7.546941 f.22009.0.7 5.841795 f.22009.0.8 -6.324161 f.22009.0.9 1.478686 f.22009.0.10 7.743574 dtype: float64	rs10745936	8.157817988147142e-16	True
8	FAST_R_Frontal_Orbital_Cortex	54.39855751722016	7.42305454741473e-24	2.0	0.4391619644916056	0.4149582515741536	0.4329329026136861	0.4089292838931897	const 18137.802656 Prob_Class_0 -20572.914112 Prob_Class_2 1150.198686 Age_c -16.020412 Age2 0.094425 age_sex -3.549746 Sex_num 109.064781 date_c -0.020879 date_c2 -0.000010 head_volume -3693.890676 Table_position 2.466004 X_brain_position 5.815800 Y_brain_position -5.340718 Z_brain_position 2.530902 rfMRI_head_motion -566.661968 tfMRI_head_motion -295.123683 Assessment_centre_11026.0 63.515808 Assessment_centre_11027.0 2.995515 Assessment_centre_11028.0 -417.839287 f.22009.0.1 -11.153556 f.22009.0.2 -7.316928 f.22009.0.3 -12.468834 f.22009.0.4 -5.916677 f.22009.0.5 0.863981 f.22009.0.6 2.111348 f.22009.0.7 10.433268 f.22009.0.8 -11.601769 f.22009.0.9 -1.136647 f.22009.0.10 5.781520 dtype: float64	const 15259.719915 Age_c -27.607599 Age2 -0.042242 age_sex -3.840345 Sex_num 83.424074 date_c -0.026299 date_c2 0.000007 head_volume -3408.391179 Table_position 4.223502 X_brain_position 6.269956 Y_brain_position -6.790584 Z_brain_position 3.163507 rfMRI_head_motion -342.193949 tfMRI_head_motion -342.363627 Assessment_centre_11026.0 59.735656 Assessment_centre_11027.0 20.946932 Assessment_centre_11028.0 -379.698825 f.22009.0.1 -12.922754 f.22009.0.2 -7.160343 f.22009.0.3 -11.159822 f.22009.0.4 -6.491242 f.22009.0.5 0.706865 f.22009.0.6 1.612599 f.22009.0.7 11.507229 f.22009.0.8 -10.776262 f.22009.0.9 -0.946176 f.22009.0.10 7.567955 dtype: float64	rs10745936	7.854070617909779e-23	True
8	FAST_L_Parahippocampal_Gyrus_anter_divis	23.18060173248013	1.057404420325934e-10	2.0	0.3331394966849792	0.3208759284672349	0.3257328746727537	0.3138774243610708	const 8515.924494 Prob_Class_0 -9703.017076 Prob_Class_2 -1304.415175 Age_c -7.222476 Age2 -0.416750 age_sex -0.587479 Sex_num 135.306693 date_c -0.015619 date_c2 -0.000025 head_volume -1694.705287 Table_position 0.890679 X_brain_position -4.406532 Y_brain_position 2.501246 Z_brain_position 1.806771 rfMRI_head_motion -279.444106 tfMRI_head_motion -259.551957 Assessment_centre_11026.0 8.845960 Assessment_centre_11027.0 3.453175 Assessment_centre_11028.0 -83.151091 f.22009.0.1 -7.836851 f.22009.0.2 -2.621500 f.22009.0.3 1.954450 f.22009.0.4 0.217716 f.22009.0.5 -1.997910 f.22009.0.6 1.812601 f.22009.0.7 -0.057875 f.22009.0.8 1.113454 f.22009.0.9 0.172157 f.22009.0.10 -10.120239 dtype: float64	const 6236.314693 Age_c -11.809658 Age2 -0.470861 age_sex -0.754577 Sex_num 123.402294 date_c -0.018663 date_c2 -0.000020 head_volume -1563.312261 Table_position 1.350427 X_brain_position -4.349837 Y_brain_position 2.072905 Z_brain_position 1.833083 rfMRI_head_motion -207.663579 tfMRI_head_motion -289.691818 Assessment_centre_11026.0 4.029780 Assessment_centre_11027.0 8.742844 Assessment_centre_11028.0 -88.578000 f.22009.0.1 -8.511806 f.22009.0.2 -2.485474 f.22009.0.3 2.697146 f.22009.0.4 0.053972 f.22009.0.5 -2.093098 f.22009.0.6 1.633413 f.22009.0.7 0.237072 f.22009.0.8 1.320208 f.22009.0.9 0.228280 f.22009.0.10 -9.454268 dtype: float64	rs10745936	3.8337728430387584e-10	True
8	FAST_R_Parahippocampal_Gyrus_anter_divis	14.012485272460554	8.8722070765199e-07	2.0	0.3199210619762155	0.3123608905337967	0.3123676267264472	0.3052746373248702	const 8579.964411 Prob_Class_0 -7926.271928 Prob_Class_2 -647.690862 Age_c -7.013983 Age2 -0.409670 age_sex 0.343643 Sex_num 180.755741 date_c -0.005763 date_c2 -0.000012 head_volume -1705.490835 Table_position 1.260207 X_brain_position 2.467289 Y_brain_position -0.516511 Z_brain_position 2.040378 rfMRI_head_motion -451.805526 tfMRI_head_motion -180.353458 Assessment_centre_11026.0 25.693059 Assessment_centre_11027.0 12.591087 Assessment_centre_11028.0 62.885898 f.22009.0.1 -7.787289 f.22009.0.2 -2.633852 f.22009.0.3 1.532459 f.22009.0.4 -1.995985 f.22009.0.5 0.483263 f.22009.0.6 -0.237434 f.22009.0.7 2.196992 f.22009.0.8 1.974432 f.22009.0.9 -1.357519 f.22009.0.10 -3.641895 dtype: float64	const 6926.430088 Age_c -10.959801 Age2 -0.456213 age_sex 0.213939 Sex_num 170.988472 date_c -0.008139 date_c2 -0.000008 head_volume -1597.419927 Table_position 1.719293 X_brain_position 2.549239 Y_brain_position -0.924220 Z_brain_position 2.123425 rfMRI_head_motion -385.456418 tfMRI_head_motion -203.196056 Assessment_centre_11026.0 22.445084 Assessment_centre_11027.0 17.630950 Assessment_centre_11028.0 63.750598 f.22009.0.1 -8.374732 f.22009.0.2 -2.536801 f.22009.0.3 2.110805 f.22009.0.4 -2.154010 f.22009.0.5 0.410276 f.22009.0.6 -0.396490 f.22009.0.7 2.485801 f.22009.0.8 2.184638 f.22009.0.9 -1.304046 f.22009.0.10 -3.057918 dtype: float64	rs10745936	2.0536936634428563e-06	True
