## Supplementary material for "An Explainable Deep Learning Framework for Imaging Genetics: Deriving Brain-Genotype Scores to Link Genetic Variation, Brain Structure, and Cognition": Table_S5 (part 24 of 26)

Task_ID	Dependent_Var	F_stat	p_value	df_diff	R2_full	R2_reduced	R2_full_adj	R2_reduced_adj	Beta_full	Beta_reduced	SNP	p_value_fdr	significant_fdr
8	FAST_L_Parahippocampal_Gyrus_poster_divis	38.488436325017	3.4261054911748413e-17	2.0	0.2266762643336489	0.2030633953460895	0.2180871867459227	0.1948508104388355	const 3154.508475 Prob_Class_0 -5643.200866 Prob_Class_2 587.697132 Age_c -3.406702 Age2 -0.160183 age_sex -0.665671 Sex_num 16.855917 date_c -0.006000 date_c2 -0.000011 head_volume -760.552612 Table_position -0.635851 X_brain_position -0.978272 Y_brain_position 0.105841 Z_brain_position -0.572800 rfMRI_head_motion -51.365692 tfMRI_head_motion -38.902926 Assessment_centre_11026.0 -14.079880 Assessment_centre_11027.0 6.594438 Assessment_centre_11028.0 -0.388635 f.22009.0.1 0.513396 f.22009.0.2 -1.631507 f.22009.0.3 2.698504 f.22009.0.4 -1.853061 f.22009.0.5 -0.080939 f.22009.0.6 0.723399 f.22009.0.7 1.776210 f.22009.0.8 2.186403 f.22009.0.9 -0.350730 f.22009.0.10 2.139648 dtype: float64	const 2500.955325 Age_c -6.714466 Age2 -0.199196 age_sex -0.740956 Sex_num 9.794784 date_c -0.007415 date_c2 -0.000006 head_volume -681.758932 Table_position -0.099358 X_brain_position -0.830483 Y_brain_position -0.329513 Z_brain_position -0.359181 rfMRI_head_motion 15.230264 tfMRI_head_motion -50.702614 Assessment_centre_11026.0 -14.669738 Assessment_centre_11027.0 11.986773 Assessment_centre_11028.0 13.524354 f.22009.0.1 0.004598 f.22009.0.2 -1.597718 f.22009.0.3 3.039101 f.22009.0.4 -2.026472 f.22009.0.5 -0.120929 f.22009.0.6 0.578331 f.22009.0.7 2.101982 f.22009.0.8 2.439751 f.22009.0.9 -0.293515 f.22009.0.10 2.655696 dtype: float64	rs10745936	2.24303912396277e-16	True
8	FAST_R_Parahippocampal_Gyrus_poster_divis	23.04921992280617	1.2030177299457312e-10	2.0	0.2060803310983622	0.1915628943275924	0.197262500582993	0.1832317945465846	const 1772.813466 Prob_Class_0 -2737.192426 Prob_Class_2 1419.998043 Age_c -2.794135 Age2 -0.122677 age_sex -0.148784 Sex_num -9.599097 date_c -0.004189 date_c2 -0.000008 head_volume -649.942946 Table_position -0.645583 X_brain_position 1.793652 Y_brain_position 0.292969 Z_brain_position -0.629160 rfMRI_head_motion -74.394842 tfMRI_head_motion -105.862545 Assessment_centre_11026.0 -9.892184 Assessment_centre_11027.0 -6.904430 Assessment_centre_11028.0 110.808807 f.22009.0.1 0.097579 f.22009.0.2 -0.189165 f.22009.0.3 2.567294 f.22009.0.4 -2.118244 f.22009.0.5 0.225556 f.22009.0.6 0.502300 f.22009.0.7 3.085014 f.22009.0.8 1.728998 f.22009.0.9 -0.298034 f.22009.0.10 2.470060 dtype: float64	const 2022.509364 Age_c -4.937963 Age2 -0.147958 age_sex -0.166840 Sex_num -13.140063 date_c -0.004577 date_c2 -0.000004 head_volume -609.721309 Table_position -0.158508 X_brain_position 1.962123 Y_brain_position -0.075189 Z_brain_position -0.358367 rfMRI_head_motion -21.145686 tfMRI_head_motion -106.756077 Assessment_centre_11026.0 -8.314286 Assessment_centre_11027.0 -2.336647 Assessment_centre_11028.0 131.946307 f.22009.0.1 -0.247206 f.22009.0.2 -0.210983 f.22009.0.3 2.655492 f.22009.0.4 -2.268258 f.22009.0.5 0.219116 f.22009.0.6 0.397497 f.22009.0.7 3.373043 f.22009.0.8 1.964086 f.22009.0.9 -0.249567 f.22009.0.10 2.828878 dtype: float64	rs10745936	4.3321846157972533e-10	True
8	FAST_R_Lingual_Gyrus	3.2451224661752667	0.0391266138387405	2.0	0.4600818060239453	0.4586918015327367	0.4540850946271466	0.4531135164910606	const 15588.359520 Prob_Class_0 -7621.450957 Prob_Class_2 -1858.016359 Age_c -20.155009 Age2 -0.815579 age_sex -5.917763 Sex_num 231.287140 date_c 0.055950 date_c2 0.000010 head_volume -4422.947329 Table_position -0.092166 X_brain_position 4.399403 Y_brain_position -12.781572 Z_brain_position -2.673078 rfMRI_head_motion -667.787132 tfMRI_head_motion -224.469250 Assessment_centre_11026.0 1.898099 Assessment_centre_11027.0 76.775238 Assessment_centre_11028.0 -423.793216 f.22009.0.1 -2.813808 f.22009.0.2 18.904250 f.22009.0.3 -9.434162 f.22009.0.4 5.917053 f.22009.0.5 -0.636301 f.22009.0.6 2.675070 f.22009.0.7 0.512889 f.22009.0.8 8.140017 f.22009.0.9 -0.578858 f.22009.0.10 0.996825 dtype: float64	const 13381.639656 Age_c -23.361992 Age2 -0.853412 age_sex -6.062570 Sex_num 222.021759 date_c 0.053339 date_c2 0.000012 head_volume -4321.212894 Table_position 0.102365 X_brain_position 4.372860 Y_brain_position -13.002736 Z_brain_position -2.775176 rfMRI_head_motion -626.787995 tfMRI_head_motion -251.690015 Assessment_centre_11026.0 -3.253694 Assessment_centre_11027.0 79.496492 Assessment_centre_11028.0 -438.622433 f.22009.0.1 -3.272004 f.22009.0.2 19.039152 f.22009.0.3 -8.794246 f.22009.0.4 5.836832 f.22009.0.5 -0.720583 f.22009.0.6 2.559613 f.22009.0.7 0.649087 f.22009.0.8 8.220020 f.22009.0.9 -0.549987 f.22009.0.10 1.440241 dtype: float64	rs10745936	0.048285681341093185	True
8	FAST_L_Temporal_Fusiform_Cortex_anter_divis	29.17787517640243	2.969255135964223e-13	2.0	0.2868479458150687	0.2703400032376765	0.2789271772640262	0.2628207167074265	const 5735.009222 Prob_Class_0 -7918.709606 Prob_Class_2 -3017.727891 Age_c -3.844843 Age2 -0.040411 age_sex -2.012056 Sex_num 53.920271 date_c 0.010404 date_c2 -0.000003 head_volume -933.052322 Table_position 0.258248 X_brain_position -1.348500 Y_brain_position -0.574620 Z_brain_position 0.726837 rfMRI_head_motion -518.151040 tfMRI_head_motion -57.496748 Assessment_centre_11026.0 18.975895 Assessment_centre_11027.0 18.868218 Assessment_centre_11028.0 -392.543277 f.22009.0.1 -1.655472 f.22009.0.2 3.095683 f.22009.0.3 -0.510942 f.22009.0.4 2.082447 f.22009.0.5 -1.401863 f.22009.0.6 1.369713 f.22009.0.7 1.644020 f.22009.0.8 0.845822 f.22009.0.9 0.048124 f.22009.0.10 -2.380552 dtype: float64	const 2899.339650 Age_c -6.660157 Age2 -0.073629 age_sex -2.180195 Sex_num 44.404654 date_c 0.007405 date_c2 -0.000002 head_volume -829.269108 Table_position 0.243048 X_brain_position -1.468798 Y_brain_position -0.654016 Z_brain_position 0.460605 rfMRI_head_motion -495.619783 tfMRI_head_motion -90.406045 Assessment_centre_11026.0 11.837498 Assessment_centre_11027.0 19.825382 Assessment_centre_11028.0 -421.735276 f.22009.0.1 -2.037660 f.22009.0.2 3.272448 f.22009.0.3 0.227703 f.22009.0.4 2.062230 f.22009.0.5 -1.501845 f.22009.0.6 1.282745 f.22009.0.7 1.660978 f.22009.0.8 0.821459 f.22009.0.9 0.058276 f.22009.0.10 -2.023794 dtype: float64	rs10745936	1.381767346317709e-12	True
8	FAST_R_Temporal_Fusiform_Cortex_anter_divis	12.460622335538003	4.120913270448496e-06	2.0	0.2784918307161698	0.2713593905658712	0.2704782532707326	0.2638506090179967	const 4.179945e+03 Prob_Class_0 -3.985654e+03 Prob_Class_2 -6.104956e+02 Age_c -1.941135e+00 Age2 -1.570319e-02 age_sex -2.101716e+00 Sex_num 7.152818e+01 date_c 9.097384e-03 date_c2 2.023581e-07 head_volume -7.733082e+02 Table_position 5.421442e-01 X_brain_position -5.287047e-01 Y_brain_position -1.019647e+00 Z_brain_position 1.110630e+00 rfMRI_head_motion -1.001387e+02 tfMRI_head_motion -3.401917e+02 Assessment_centre_11026.0 7.979040e-01 Assessment_centre_11027.0 1.769401e+01 Assessment_centre_11028.0 7.019630e+01 f.22009.0.1 -3.670924e-01 f.22009.0.2 -3.234517e+00 f.22009.0.3 1.068277e+00 f.22009.0.4 -1.062368e+00 f.22009.0.5 -2.471219e-01 f.22009.0.6 1.276879e+00 f.22009.0.7 2.086151e+00 f.22009.0.8 2.783913e+00 f.22009.0.9 -1.278872e+00 f.22009.0.10 -1.700505e+00 dtype: float64	const 3206.269596 Age_c -3.789887 Age2 -0.037512 age_sex -2.171569 Sex_num 66.645913 date_c 0.007827 date_c2 0.000002 head_volume -719.468514 Table_position 0.716063 X_brain_position -0.511786 Y_brain_position -1.185263 Z_brain_position 1.110436 rfMRI_head_motion -72.032344 tfMRI_head_motion -352.889955 Assessment_centre_11026.0 -1.303078 Assessment_centre_11027.0 19.738342 Assessment_centre_11028.0 67.020199 f.22009.0.1 -0.637891 f.22009.0.2 -3.176128 f.22009.0.3 1.378417 f.22009.0.4 -1.125291 f.22009.0.5 -0.287074 f.22009.0.6 1.205541 f.22009.0.7 2.198749 f.22009.0.8 2.861456 f.22009.0.9 -1.257182 f.22009.0.10 -1.434088 dtype: float64	rs10745936	8.76941751323815e-06	True
8	FAST_L_Temporal_Fusiform_Cortex_poster_divis	40.0435320096763	7.582878858591323e-18	2.0	0.3751428027369541	0.3552923551525991	0.3682026989990068	0.3486485189393481	const 11156.952847 Prob_Class_0 -16202.012786 Prob_Class_2 -2093.782246 Age_c -14.008716 Age2 0.007967 age_sex 1.329401 Sex_num 114.252820 date_c 0.028748 date_c2 -0.000010 head_volume -2534.904773 Table_position -0.343651 X_brain_position -1.455027 Y_brain_position -0.099022 Z_brain_position 1.080840 rfMRI_head_motion -348.946491 tfMRI_head_motion -27.875556 Assessment_centre_11026.0 -4.641364 Assessment_centre_11027.0 9.288456 Assessment_centre_11028.0 -147.957919 f.22009.0.1 -2.588551 f.22009.0.2 10.010523 f.22009.0.3 -5.280145 f.22009.0.4 -4.952877 f.22009.0.5 0.475292 f.22009.0.6 -3.196131 f.22009.0.7 3.079773 f.22009.0.8 1.607586 f.22009.0.9 3.537661 f.22009.0.10 6.371588 dtype: float64	const 7392.582356 Age_c -21.708427 Age2 -0.082859 age_sex 1.051753 Sex_num 94.366338 date_c 0.023688 date_c2 -0.000002 head_volume -2315.357014 Table_position 0.440886 X_brain_position -1.353167 Y_brain_position -0.825926 Z_brain_position 1.137197 rfMRI_head_motion -227.531748 tfMRI_head_motion -77.844007 Assessment_centre_11026.0 -12.544895 Assessment_centre_11027.0 18.266141 Assessment_centre_11028.0 -155.950705 f.22009.0.1 -3.722865 f.22009.0.2 10.234820 f.22009.0.3 -4.045718 f.22009.0.4 -5.231192 f.22009.0.5 0.317311 f.22009.0.6 -3.497895 f.22009.0.7 3.581934 f.22009.0.8 1.961157 f.22009.0.9 3.632914 f.22009.0.10 7.491683 dtype: float64	rs10745936	5.241694974958808e-17	True
8	FAST_R_Temporal_Fusiform_Cortex_poster_divis	21.8358120082368	3.963054361554979e-10	2.0	0.3346349499968992	0.3231087412315532	0.32724493754149	0.3161332466901423	const 8708.609661 Prob_Class_0 -9742.305762 Prob_Class_2 -657.674301 Age_c -8.373127 Age2 -0.027171 age_sex -1.300401 Sex_num 92.101760 date_c 0.028116 date_c2 -0.000014 head_volume -1985.556134 Table_position 0.434025 X_brain_position -6.037483 Y_brain_position 0.090094 Z_brain_position 1.322522 rfMRI_head_motion -180.641862 tfMRI_head_motion -439.395042 Assessment_centre_11026.0 7.814438 Assessment_centre_11027.0 13.555256 Assessment_centre_11028.0 -195.963964 f.22009.0.1 -6.430471 f.22009.0.2 1.278920 f.22009.0.3 0.167071 f.22009.0.4 -3.580018 f.22009.0.5 1.835555 f.22009.0.6 2.404218 f.22009.0.7 7.222085 f.22009.0.8 -1.179616 f.22009.0.9 4.991537 f.22009.0.10 5.546455 dtype: float64	const 6745.336662 Age_c -13.288779 Age2 -0.085154 age_sex -1.457571 Sex_num 80.082507 date_c 0.025232 date_c2 -0.000009 head_volume -1852.480158 Table_position 1.025961 X_brain_position -5.924954 Y_brain_position -0.430174 Z_brain_position 1.444985 rfMRI_head_motion -96.536479 tfMRI_head_motion -466.882213 Assessment_centre_11026.0 4.049627 Assessment_centre_11027.0 19.987923 Assessment_centre_11028.0 -193.146310 f.22009.0.1 -7.164458 f.22009.0.2 1.393547 f.22009.0.3 0.868535 f.22009.0.4 -3.782287 f.22009.0.5 1.747426 f.22009.0.6 2.204519 f.22009.0.7 7.592921 f.22009.0.8 -0.907565 f.22009.0.9 5.059789 f.22009.0.10 6.277464 dtype: float64	rs10745936	1.3545293471035432e-09	True
8	FAST_R_Temporal_Occipital_Fusiform_Cortex	5.246142511407079	0.0053254630826334	2.0	0.2860536719274997	0.2830822604379606	0.2781240816117402	0.2756942853176224	const 4818.651571 Prob_Class_0 -1609.853949 Prob_Class_2 4307.111844 Age_c -12.133757 Age2 -0.178228 age_sex 1.139595 Sex_num 61.496031 date_c 0.025278 date_c2 -0.000012 head_volume -2340.290365 Table_position -1.076572 X_brain_position -6.433442 Y_brain_position -5.611203 Z_brain_position -2.370311 rfMRI_head_motion -971.860157 tfMRI_head_motion -39.847288 Assessment_centre_11026.0 -90.398548 Assessment_centre_11027.0 -16.613531 Assessment_centre_11028.0 19.947640 f.22009.0.1 0.308724 f.22009.0.2 7.061478 f.22009.0.3 6.903971 f.22009.0.4 -1.544473 f.22009.0.5 0.497065 f.22009.0.6 8.712998 f.22009.0.7 2.490322 f.22009.0.8 -5.208106 f.22009.0.9 -2.190265 f.22009.0.10 0.298976 dtype: float64	const 6699.119830 Age_c -15.044800 Age2 -0.212548 age_sex 1.185448 Sex_num 59.058535 date_c 0.025966 date_c2 -0.000003 head_volume -2310.505836 Table_position -0.096126 X_brain_position -6.038268 Y_brain_position -6.307994 Z_brain_position -1.699624 rfMRI_head_motion -876.461247 tfMRI_head_motion -25.597663 Assessment_centre_11026.0 -83.768249 Assessment_centre_11027.0 -7.954739 Assessment_centre_11028.0 76.397925 f.22009.0.1 -0.193843 f.22009.0.2 6.931765 f.22009.0.3 6.720269 f.22009.0.4 -1.834309 f.22009.0.5 0.532915 f.22009.0.6 8.546005 f.22009.0.7 3.057461 f.22009.0.8 -4.726594 f.22009.0.9 -2.098388 f.22009.0.10 0.841968 dtype: float64	rs10745936	0.007431405620522251	True
8	FAST_L_Occipital_Fusiform_Gyrus	94.55475149000478	2.527326445586156e-40	2.0	0.3024004672392353	0.2500709547761353	0.2946524359352681	0.2423427918051401	const 12934.770541 Prob_Class_0 -28788.098099 Prob_Class_2 -3482.150832 Age_c -12.198714 Age2 -0.127965 age_sex 8.506989 Sex_num 109.241108 date_c 0.016011 date_c2 -0.000011 head_volume -2399.003850 Table_position -1.572040 X_brain_position -3.535349 Y_brain_position 2.093663 Z_brain_position -1.360980 rfMRI_head_motion -294.801695 tfMRI_head_motion -629.621142 Assessment_centre_11026.0 -56.328736 Assessment_centre_11027.0 1.868341 Assessment_centre_11028.0 -151.658795 f.22009.0.1 4.921305 f.22009.0.2 5.240617 f.22009.0.3 1.651069 f.22009.0.4 1.316300 f.22009.0.5 -1.859887 f.22009.0.6 6.205208 f.22009.0.7 -1.223448 f.22009.0.8 6.232838 f.22009.0.9 0.211995 f.22009.0.10 -1.084129 dtype: float64	const 6365.054918 Age_c -25.992911 Age2 -0.290681 age_sex 8.017531 Sex_num 73.882022 date_c 0.007083 date_c2 0.000003 head_volume -2008.486156 Table_position -0.130461 X_brain_position -3.334056 Y_brain_position 0.769145 Z_brain_position -1.225767 rfMRI_head_motion -74.674200 tfMRI_head_motion -717.392830 Assessment_centre_11026.0 -69.980808 Assessment_centre_11027.0 18.229709 Assessment_centre_11028.0 -162.841496 f.22009.0.1 2.885268 f.22009.0.2 5.631136 f.22009.0.3 3.828267 f.22009.0.4 0.807956 f.22009.0.5 -2.137872 f.22009.0.6 5.661800 f.22009.0.7 -0.303918 f.22009.0.8 6.884613 f.22009.0.9 0.385589 f.22009.0.10 0.928849 dtype: float64	rs10745936	5.671355125329025e-39	True
8	FAST_R_Occipital_Fusiform_Gyrus	70.91470089141322	1.0896508843461895e-30	2.0	0.2935576810239961	0.2538138129183083	0.285711435513751	0.2461242208199634	const 11996.660145 Prob_Class_0 -23754.195880 Prob_Class_2 -2472.597839 Age_c -12.704742 Age2 -0.168392 age_sex 1.754918 Sex_num 87.121014 date_c 0.029021 date_c2 0.000011 head_volume -2167.886019 Table_position -1.009317 X_brain_position -2.426923 Y_brain_position -7.189321 Z_brain_position -2.119367 rfMRI_head_motion -994.792237 tfMRI_head_motion -12.577800 Assessment_centre_11026.0 54.968347 Assessment_centre_11027.0 4.305822 Assessment_centre_11028.0 -96.525863 f.22009.0.1 -12.221222 f.22009.0.2 2.496304 f.22009.0.3 7.049455 f.22009.0.4 1.068045 f.22009.0.5 -1.265937 f.22009.0.6 9.592370 f.22009.0.7 3.816887 f.22009.0.8 -3.612161 f.22009.0.9 -0.529609 f.22009.0.10 -1.131255 dtype: float64	const 6775.786738 Age_c -24.277307 Age2 -0.304900 age_sex 1.357564 Sex_num 57.903881 date_c 0.021760 date_c2 0.000023 head_volume -1844.947224 Table_position 0.260272 X_brain_position -2.226659 Y_brain_position -8.337655 Z_brain_position -1.948780 rfMRI_head_motion -805.761437 tfMRI_head_motion -83.296637 Assessment_centre_11026.0 44.361524 Assessment_centre_11027.0 18.495432 Assessment_centre_11028.0 -100.673436 f.22009.0.1 -13.935831 f.22009.0.2 2.805049 f.22009.0.3 8.818763 f.22009.0.4 0.625325 f.22009.0.5 -1.490740 f.22009.0.6 9.131826 f.22009.0.7 4.621526 f.22009.0.8 -3.034746 f.22009.0.9 -0.379056 f.22009.0.10 0.568040 dtype: float64	rs10745936	1.638222261568603e-29	True
8	FAST_L_Frontal_Operculum_Cortex	68.9830600598579	6.793333212345838e-30	2.0	0.2754227953340645	0.2357690445784325	0.2673751310220272	0.2278934976735729	const 4.295188e+03 Prob_Class_0 -1.010311e+04 Prob_Class_2 -6.609134e+02 Age_c -5.179748e+00 Age2 1.140381e-01 age_sex 5.751508e-02 Sex_num -2.750400e+00 date_c 9.416263e-03 date_c2 1.503837e-07 head_volume -9.965079e+02 Table_position -9.657527e-01 X_brain_position 8.213628e-03 Y_brain_position -1.795733e+00 Z_brain_position -9.311451e-01 rfMRI_head_motion -6.797039e+00 tfMRI_head_motion -1.988634e+02 Assessment_centre_11026.0 -1.053373e-01 Assessment_centre_11027.0 5.117345e+00 Assessment_centre_11028.0 -1.998335e+02 f.22009.0.1 -9.838909e+00 f.22009.0.2 9.451628e-01 f.22009.0.3 3.735829e+00 f.22009.0.4 -9.873936e-01 f.22009.0.5 3.566213e-01 f.22009.0.6 -1.157057e+00 f.22009.0.7 -4.906595e-01 f.22009.0.8 2.922680e-01 f.22009.0.9 6.707855e-01 f.22009.0.10 -2.757536e+00 dtype: float64	const 2269.749885 Age_c -10.287489 Age2 0.053790 age_sex -0.105132 Sex_num -15.216944 date_c 0.006431 date_c2 0.000006 head_volume -858.466231 Table_position -0.347673 X_brain_position 0.126711 Y_brain_position -2.338190 Z_brain_position -0.801036 rfMRI_head_motion 80.812948 tfMRI_head_motion -227.278716 Assessment_centre_11026.0 -3.974894 Assessment_centre_11027.0 11.824572 Assessment_centre_11028.0 -196.643799 f.22009.0.1 -10.601902 f.22009.0.2 1.063324 f.22009.0.3 4.461838 f.22009.0.4 -1.198379 f.22009.0.5 0.265469 f.22009.0.6 -1.364791 f.22009.0.7 -0.103670 f.22009.0.8 0.576482 f.22009.0.9 0.741950 f.22009.0.10 -1.997435 dtype: float64	rs10745936	9.765726633963922e-29	True
8	FAST_R_Frontal_Operculum_Cortex	34.384009174003815	1.85034924691981e-15	2.0	0.2097136340227616	0.188156145995906	0.2009361575263861	0.1797899390184559	const 2700.608911 Prob_Class_0 -6175.375135 Prob_Class_2 529.949215 Age_c -4.390649 Age2 0.156069 age_sex 0.786065 Sex_num 2.523350 date_c -0.014558 date_c2 -0.000014 head_volume -815.386156 Table_position -0.913082 X_brain_position -0.663882 Y_brain_position -0.876192 Z_brain_position -1.276832 rfMRI_head_motion -68.076813 tfMRI_head_motion -199.785638 Assessment_centre_11026.0 19.416248 Assessment_centre_11027.0 22.676924 Assessment_centre_11028.0 -258.228979 f.22009.0.1 -3.075205 f.22009.0.2 3.631979 f.22009.0.3 1.697074 f.22009.0.4 -1.381892 f.22009.0.5 0.570876 f.22009.0.6 -0.051999 f.22009.0.7 -0.011497 f.22009.0.8 -0.511671 f.22009.0.9 1.426030 f.22009.0.10 -3.047215 dtype: float64	const 1928.915471 Age_c -7.956559 Age2 0.114011 age_sex 0.701840 Sex_num -5.192105 date_c -0.016137 date_c2 -0.000008 head_volume -729.361709 Table_position -0.348616 X_brain_position -0.511807 Y_brain_position -1.336946 Z_brain_position -1.059738 rfMRI_head_motion 2.710636 tfMRI_head_motion -213.179681 Assessment_centre_11026.0 18.584897 Assessment_centre_11027.0 28.383106 Assessment_centre_11028.0 -244.438745 f.22009.0.1 -3.622213 f.22009.0.2 3.672764 f.22009.0.3 2.077469 f.22009.0.4 -1.565084 f.22009.0.5 0.525823 f.22009.0.6 -0.207313 f.22009.0.7 0.332032 f.22009.0.8 -0.245619 f.22009.0.9 1.486575 f.22009.0.10 -2.493321 dtype: float64	rs10745936	1.0601127563138825e-14	True
8	FAST_L_Cent_Opercular_Cortex	93.4315847951763	7.187821735628402e-40	2.0	0.416236173288943	0.3729660586711638	0.4097524814412994	0.3665043533701135	const 12363.517384 Prob_Class_0 -26296.771133 Prob_Class_2 -5228.039461 Age_c -13.792356 Age2 0.006402 age_sex 1.284693 Sex_num -9.161211 date_c 0.027223 date_c2 -0.000005 head_volume -3001.501291 Table_position -2.907324 X_brain_position 0.790723 Y_brain_position -0.504038 Z_brain_position -1.495536 rfMRI_head_motion -534.848002 tfMRI_head_motion -520.016913 Assessment_centre_11026.0 49.717936 Assessment_centre_11027.0 84.362419 Assessment_centre_11028.0 -478.435825 f.22009.0.1 7.883581 f.22009.0.2 -6.259828 f.22009.0.3 -1.096024 f.22009.0.4 4.872984 f.22009.0.5 -3.118959 f.22009.0.6 -7.824057 f.22009.0.7 5.025500 f.22009.0.8 3.352118 f.22009.0.9 -0.878026 f.22009.0.10 -2.447580 dtype: float64	const 5340.123154 Age_c -25.419779 Age2 -0.130763 age_sex 0.804294 Sex_num -41.251043 date_c 0.018528 date_c2 0.000005 head_volume -2648.392761 Table_position -1.999702 X_brain_position 0.800007 Y_brain_position -1.430746 Z_brain_position -1.673585 rfMRI_head_motion -371.555643 tfMRI_head_motion -608.904978 Assessment_centre_11026.0 33.884977 Assessment_centre_11027.0 95.786313 Assessment_centre_11028.0 -514.606225 f.22009.0.1 6.200512 f.22009.0.2 -5.834186 f.22009.0.3 1.031666 f.22009.0.4 4.527509 f.22009.0.5 -3.396260 f.22009.0.6 -8.258316 f.22009.0.7 5.630928 f.22009.0.8 3.745093 f.22009.0.9 -0.756822 f.22009.0.10 -0.804545 dtype: float64	rs10745936	1.5805176732644352e-38	True
8	FAST_R_Cent_Opercular_Cortex	74.19578251193946	4.896527858655033e-32	2.0	0.4058882369449827	0.3709175212294611	0.399289613634574	0.3644347053562807	const 9699.754674 Prob_Class_0 -21348.481162 Prob_Class_2 -1143.351397 Age_c -13.542940 Age2 0.367684 age_sex -0.376603 Sex_num -80.796589 date_c 0.039404 date_c2 0.000014 head_volume -3138.804384 Table_position -3.281300 X_brain_position -4.968190 Y_brain_position -0.379428 Z_brain_position -2.074637 rfMRI_head_motion -784.778286 tfMRI_head_motion -244.864680 Assessment_centre_11026.0 17.336406 Assessment_centre_11027.0 51.432630 Assessment_centre_11028.0 -330.907907 f.22009.0.1 0.220066 f.22009.0.2 -0.682557 f.22009.0.3 4.871884 f.22009.0.4 -0.496143 f.22009.0.5 -1.074872 f.22009.0.6 -4.699350 f.22009.0.7 -0.740054 f.22009.0.8 0.027415 f.22009.0.9 -2.906051 f.22009.0.10 2.013272 dtype: float64	const 5546.308916 Age_c -24.456244 Age2 0.238957 age_sex -0.716167 Sex_num -107.165027 date_c 0.033163 date_c2 0.000027 head_volume -2846.667018 Table_position -1.924651 X_brain_position -4.696205 Y_brain_position -1.560696 Z_brain_position -1.762413 rfMRI_head_motion -594.979910 tfMRI_head_motion -303.830389 Assessment_centre_11026.0 9.575649 Assessment_centre_11027.0 66.040942 Assessment_centre_11028.0 -320.957663 f.22009.0.1 -1.414047 f.22009.0.2 -0.441399 f.22009.0.3 6.388804 f.22009.0.4 -0.956670 f.22009.0.5 -1.264591 f.22009.0.6 -5.145989 f.22009.0.7 0.106683 f.22009.0.8 0.653009 f.22009.0.9 -2.751054 f.22009.0.10 3.643619 dtype: float64	rs10745936	7.905140956384827e-31	True
8	FAST_L_Parietal_Operculum_Cortex	25.502774542377853	1.0835288051506868e-11	2.0	0.263402657345134	0.2484996220748113	0.2552214889221526	0.2407552662182694	const 6206.611025 Prob_Class_0 -10745.980779 Prob_Class_2 -689.074092 Age_c -4.577471 Age2 0.285311 age_sex -0.609723 Sex_num 73.567495 date_c 0.010868 date_c2 -0.000009 head_volume -1773.686909 Table_position -0.983907 X_brain_position -0.753048 Y_brain_position -2.340666 Z_brain_position 0.001894 rfMRI_head_motion -209.751579 tfMRI_head_motion -221.155139 Assessment_centre_11026.0 46.133518 Assessment_centre_11027.0 43.454287 Assessment_centre_11028.0 -382.554041 f.22009.0.1 3.208283 f.22009.0.2 -2.973385 f.22009.0.3 2.605738 f.22009.0.4 0.085247 f.22009.0.5 2.125766 f.22009.0.6 2.248911 f.22009.0.7 0.419521 f.22009.0.8 -6.475409 f.22009.0.9 -1.169510 f.22009.0.10 3.106355 dtype: float64	const 4059.229983 Age_c -10.016825 Age2 0.221151 age_sex -0.782493 Sex_num 60.306274 date_c 0.007697 date_c2 -0.000002 head_volume -1626.836962 Table_position -0.323722 X_brain_position -0.625826 Y_brain_position -2.919562 Z_brain_position 0.142328 rfMRI_head_motion -116.310463 tfMRI_head_motion -251.319391 Assessment_centre_11026.0 42.040557 Assessment_centre_11027.0 50.612199 Assessment_centre_11028.0 -378.985182 f.22009.0.1 2.395540 f.22009.0.2 -2.848173 f.22009.0.3 3.377000 f.22009.0.4 -0.139970 f.22009.0.5 2.028973 f.22009.0.6 2.027537 f.22009.0.7 0.832726 f.22009.0.8 -6.171736 f.22009.0.9 -1.093564 f.22009.0.10 3.916150 dtype: float64	rs10745936	4.3795126073866334e-11	True
8	FAST_R_Parietal_Operculum_Cortex	20.55405196769857	1.397932102904332e-09	2.0	0.2883261427483879	0.2767213974520752	0.2804217920926779	0.2692678724159095	const 3733.716788 Prob_Class_0 -6750.801613 Prob_Class_2 2643.161901 Age_c -4.706386 Age2 0.082692 age_sex -3.385183 Sex_num 35.939119 date_c -0.007762 date_c2 -0.000016 head_volume -1923.360353 Table_position -1.537031 X_brain_position -0.391535 Y_brain_position -0.757413 Z_brain_position -1.392320 rfMRI_head_motion -81.883072 tfMRI_head_motion -409.265330 Assessment_centre_11026.0 40.510336 Assessment_centre_11027.0 6.227178 Assessment_centre_11028.0 -607.208158 f.22009.0.1 -5.651103 f.22009.0.2 -3.493493 f.22009.0.3 0.671016 f.22009.0.4 -1.374482 f.22009.0.5 2.364327 f.22009.0.6 -7.607547 f.22009.0.7 0.681284 f.22009.0.8 -3.941176 f.22009.0.9 -0.947421 f.22009.0.10 -2.982818 dtype: float64	const 3920.626462 Age_c -9.585481 Age2 0.025153 age_sex -3.443687 Sex_num 27.293762 date_c -0.008943 date_c2 -0.000007 head_volume -1825.677086 Table_position -0.507448 X_brain_position -0.049286 Y_brain_position -1.546583 Z_brain_position -0.850991 rfMRI_head_motion 33.592001 tfMRI_head_motion -415.124658 Assessment_centre_11026.0 42.991118 Assessment_centre_11027.0 16.015174 Assessment_centre_11028.0 -565.967065 f.22009.0.1 -6.427283 f.22009.0.2 -3.518385 f.22009.0.3 0.946824 f.22009.0.4 -1.694585 f.22009.0.5 2.338637 f.22009.0.6 -7.839958 f.22009.0.7 1.293250 f.22009.0.8 -3.446297 f.22009.0.9 -0.843564 f.22009.0.10 -2.179987 dtype: float64	rs10745936	4.485782453148093e-09	True
8	FAST_L_Planum_Polare	28.41382520557484	6.266991414707704e-13	2.0	0.3139099879314992	0.2984443459813167	0.3062897894634636	0.2912146801055791	const 4678.424945 Prob_Class_0 -5494.106931 Prob_Class_2 -724.730487 Age_c -6.406994 Age2 -0.132208 age_sex 1.194463 Sex_num -55.492582 date_c 0.003570 date_c2 -0.000013 head_volume -1009.655446 Table_position 0.347320 X_brain_position -1.160573 Y_brain_position -0.110484 Z_brain_position -0.033690 rfMRI_head_motion -222.130679 tfMRI_head_motion -177.287619 Assessment_centre_11026.0 9.000458 Assessment_centre_11027.0 19.447211 Assessment_centre_11028.0 39.408985 f.22009.0.1 4.593766 f.22009.0.2 2.330206 f.22009.0.3 1.677025 f.22009.0.4 2.469758 f.22009.0.5 0.042073 f.22009.0.6 0.276798 f.22009.0.7 1.650874 f.22009.0.8 1.124408 f.22009.0.9 -0.689682 f.22009.0.10 0.558093 dtype: float64	const 3394.571741 Age_c -9.010968 Age2 -0.162924 age_sex 1.100073 Sex_num -62.234588 date_c 0.001850 date_c2 -0.000010 head_volume -935.232740 Table_position 0.610412 X_brain_position -1.127289 Y_brain_position -0.354940 Z_brain_position -0.016749 rfMRI_head_motion -181.230744 tfMRI_head_motion -194.294612 Assessment_centre_11026.0 6.296179 Assessment_centre_11027.0 22.466211 Assessment_centre_11028.0 36.511898 f.22009.0.1 4.210391 f.22009.0.2 2.406761 f.22009.0.3 2.096618 f.22009.0.4 2.376236 f.22009.0.5 -0.011667 f.22009.0.6 0.174917 f.22009.0.7 1.819469 f.22009.0.8 1.242848 f.22009.0.9 -0.657651 f.22009.0.10 0.936509 dtype: float64	rs10745936	2.8326686045348556e-12	True
8	FAST_R_Planum_Polare	48.78410356843817	1.633194050006397e-21	2.0	0.34759818858167	0.3223488133048208	0.3403521549760717	0.3153654875600429	const 4934.516079 Prob_Class_0 -7732.076891 Prob_Class_2 -1478.825520 Age_c -6.920317 Age2 -0.010185 age_sex -0.295525 Sex_num -30.644172 date_c 0.013012 date_c2 -0.000003 head_volume -1032.382639 Table_position -0.161213 X_brain_position -0.766748 Y_brain_position -0.151892 Z_brain_position -0.571126 rfMRI_head_motion -309.583881 tfMRI_head_motion -83.497661 Assessment_centre_11026.0 0.882120 Assessment_centre_11027.0 10.193316 Assessment_centre_11028.0 -153.359992 f.22009.0.1 2.833433 f.22009.0.2 0.239670 f.22009.0.3 1.680027 f.22009.0.4 0.041859 f.22009.0.5 0.417569 f.22009.0.6 -2.138845 f.22009.0.7 1.317831 f.22009.0.8 0.388859 f.22009.0.9 -0.144565 f.22009.0.10 0.841108 dtype: float64	const 2.898569e+03 Age_c -1.036689e+01 Age2 -5.084307e-02 age_sex -4.358282e-01 Sex_num -4.008556e+01 date_c 1.047093e-02 date_c2 -4.590073e-07 head_volume -9.284546e+02 Table_position 1.173254e-01 X_brain_position -7.590394e-01 Y_brain_position -4.324491e-01 Z_brain_position -6.148780e-01 rfMRI_head_motion -2.604932e+02 tfMRI_head_motion -1.093851e+02 Assessment_centre_11026.0 -3.677381e+00 Assessment_centre_11027.0 1.365273e+01 Assessment_centre_11028.0 -1.632550e+02 f.22009.0.1 2.333517e+00 f.22009.0.2 3.628570e-01 f.22009.0.3 2.301673e+00 f.22009.0.4 -6.311137e-02 f.22009.0.5 3.367003e-01 f.22009.0.6 -2.268303e+00 f.22009.0.7 1.502534e+00 f.22009.0.8 5.101774e-01 f.22009.0.9 -1.078612e-01 f.22009.0.10 1.329794e+00 dtype: float64	rs10745936	1.4678202965061774e-20	True
8	FAST_L_Heschls_Gyrus_H1_H2	23.5176190915493	7.595183112807343e-11	2.0	0.3067118057166371	0.2937768690456144	0.2990116591716415	0.2864991039228185	const 3678.927955 Prob_Class_0 -6073.291043 Prob_Class_2 -739.407640 Age_c -7.298221 Age2 0.066273 age_sex -0.837071 Sex_num 20.493705 date_c -0.005530 date_c2 -0.000003 head_volume -1017.261888 Table_position -0.477793 X_brain_position -0.792182 Y_brain_position -1.367253 Z_brain_position -0.253242 rfMRI_head_motion -201.311016 tfMRI_head_motion -209.275785 Assessment_centre_11026.0 30.897228 Assessment_centre_11027.0 36.345847 Assessment_centre_11028.0 12.981986 f.22009.0.1 -3.129716 f.22009.0.2 0.252448 f.22009.0.3 4.151953 f.22009.0.4 0.791165 f.22009.0.5 -0.233526 f.22009.0.6 -6.040428 f.22009.0.7 -3.086349 f.22009.0.8 -0.227052 f.22009.0.9 -0.343914 f.22009.0.10 2.847381 dtype: float64	const 2.290552e+03 Age_c -1.020604e+01 Age2 3.197235e-02 age_sex -9.404073e-01 Sex_num 1.303465e+01 date_c -7.415025e-03 date_c2 -2.147942e-07 head_volume -9.348847e+02 Table_position -1.746277e-01 X_brain_position -7.501245e-01 Y_brain_position -1.646017e+00 Z_brain_position -2.254230e-01 rfMRI_head_motion -1.549602e+02 tfMRI_head_motion -2.278130e+02 Assessment_centre_11026.0 2.800924e+01 Assessment_centre_11027.0 3.978928e+01 Assessment_centre_11028.0 1.056204e+01 f.22009.0.1 -3.558835e+00 f.22009.0.2 3.349959e-01 f.22009.0.3 4.611592e+00 f.22009.0.4 6.842002e-01 f.22009.0.5 -2.922256e-01 f.22009.0.6 -6.154923e+00 f.22009.0.7 -2.892909e+00 f.22009.0.8 -9.002438e-02 f.22009.0.9 -3.073789e-01 f.22009.0.10 3.271591e+00 dtype: float64	rs10745936	2.7938916571971683e-10	True
8	FAST_R_Heschls_Gyrus_H1_H2	23.32397408932781	9.185506388347096e-11	2.0	0.3292512953910903	0.3168399305305204	0.3218014882792104	0.3097998346897727	const 2755.523159 Prob_Class_0 -4297.385325 Prob_Class_2 -161.554969 Age_c -6.475619 Age2 -0.023441 age_sex -0.127818 Sex_num -13.888771 date_c 0.009488 date_c2 -0.000006 head_volume -887.066359 Table_position -0.461210 X_brain_position -0.319511 Y_brain_position 0.268896 Z_brain_position -0.285171 rfMRI_head_motion -207.128162 tfMRI_head_motion -186.048933 Assessment_centre_11026.0 8.463024 Assessment_centre_11027.0 7.531035 Assessment_centre_11028.0 -77.335955 f.22009.0.1 -1.319172 f.22009.0.2 -1.416809 f.22009.0.3 0.410634 f.22009.0.4 -0.540783 f.22009.0.5 0.468229 f.22009.0.6 -3.373429 f.22009.0.7 -1.140900 f.22009.0.8 -0.003157 f.22009.0.9 -0.750778 f.22009.0.10 0.390846 dtype: float64	const 1953.699367 Age_c -8.705038 Age2 -0.049738 age_sex -0.195056 Sex_num -19.203671 date_c 0.008250 date_c2 -0.000003 head_volume -828.138895 Table_position -0.174409 X_brain_position -0.258911 Y_brain_position 0.021622 Z_brain_position -0.212217 rfMRI_head_motion -167.656218 tfMRI_head_motion -197.626629 Assessment_centre_11026.0 7.013471 Assessment_centre_11027.0 10.589644 Assessment_centre_11028.0 -74.463292 f.22009.0.1 -1.654037 f.22009.0.2 -1.370574 f.22009.0.3 0.711331 f.22009.0.4 -0.637469 f.22009.0.5 0.430822 f.22009.0.6 -3.465418 f.22009.0.7 -0.962596 f.22009.0.8 0.129555 f.22009.0.9 -0.718326 f.22009.0.10 0.725589 dtype: float64	rs10745936	3.348847086377748e-10	True
8	FAST_L_Planum_Temporale	3.776619041329947	0.0230296514458758	2.0	0.2898021885179379	0.2876743451399498	0.2819142318652217	0.2803336923352089	const 4882.871808 Prob_Class_0 -4684.996271 Prob_Class_2 -800.529890 Age_c -9.395721 Age2 0.059063 age_sex 1.031081 Sex_num 142.241207 date_c 0.009099 date_c2 -0.000005 head_volume -1751.817927 Table_position -0.764016 X_brain_position -3.322439 Y_brain_position -2.947120 Z_brain_position 0.037430 rfMRI_head_motion -71.041517 tfMRI_head_motion -233.111414 Assessment_centre_11026.0 45.050828 Assessment_centre_11027.0 64.861612 Assessment_centre_11028.0 -340.469548 f.22009.0.1 -7.569994 f.22009.0.2 0.999129 f.22009.0.3 7.590359 f.22009.0.4 -1.527594 f.22009.0.5 1.158498 f.22009.0.6 -5.405225 f.22009.0.7 -7.779724 f.22009.0.8 -5.556601 f.22009.0.9 -2.714588 f.22009.0.10 1.895116 dtype: float64	const 3696.949670 Age_c -11.529456 Age2 0.033893 age_sex 0.947623 Sex_num 136.510747 date_c 0.007584 date_c2 -0.000003 head_volume -1688.677559 Table_position -0.576153 X_brain_position -3.309623 Y_brain_position -3.130327 Z_brain_position 0.024990 rfMRI_head_motion -39.533768 tfMRI_head_motion -248.390575 Assessment_centre_11026.0 42.445022 Assessment_centre_11027.0 67.122029 Assessment_centre_11028.0 -345.254150 f.22009.0.1 -7.881149 f.22009.0.2 1.070554 f.22009.0.3 7.960544 f.22009.0.4 -1.596744 f.22009.0.5 1.110589 f.22009.0.6 -5.486564 f.22009.0.7 -7.656868 f.22009.0.8 -5.473648 f.22009.0.9 -2.690606 f.22009.0.10 2.200351 dtype: float64	rs10745936	0.029313986188140205	True
8	FAST_R_Planum_Temporale	5.854961005623866	0.0029047586779539	2.0	0.3093328218611828	0.3061247065134105	0.3016617861658688	0.2989741882293631	const 2702.061837 Prob_Class_0 -1878.932144 Prob_Class_2 1531.567168 Age_c -8.493298 Age2 -0.181352 age_sex 0.420872 Sex_num 48.225734 date_c 0.018717 date_c2 0.000004 head_volume -1278.222550 Table_position -0.572533 X_brain_position -1.634028 Y_brain_position -0.564745 Z_brain_position -0.050171 rfMRI_head_motion -213.708907 tfMRI_head_motion -142.467993 Assessment_centre_11026.0 53.273273 Assessment_centre_11027.0 20.155111 Assessment_centre_11028.0 -302.711281 f.22009.0.1 -2.128671 f.22009.0.2 0.864855 f.22009.0.3 3.088274 f.22009.0.4 -0.763609 f.22009.0.5 0.668558 f.22009.0.6 -3.420272 f.22009.0.7 -6.174882 f.22009.0.8 -0.057134 f.22009.0.9 -0.387719 f.22009.0.10 1.314546 dtype: float64	const 3151.493386 Age_c -10.229565 Age2 -0.201825 age_sex 0.417535 Sex_num 45.738136 date_c 0.018598 date_c2 0.000008 head_volume -1249.629737 Table_position -0.126886 X_brain_position -1.470896 Y_brain_position -0.894487 Z_brain_position 0.217733 rfMRI_head_motion -166.879274 tfMRI_head_motion -140.711781 Assessment_centre_11026.0 55.270919 Assessment_centre_11027.0 24.248453 Assessment_centre_11028.0 -281.142062 f.22009.0.1 -2.413425 f.22009.0.2 0.831133 f.22009.0.3 3.111037 f.22009.0.4 -0.898918 f.22009.0.5 0.670494 f.22009.0.6 -3.509110 f.22009.0.7 -5.913379 f.22009.0.8 0.159289 f.22009.0.9 -0.344286 f.22009.0.10 1.614093 dtype: float64	rs10745936	0.0042088018683854875	True
8	FAST_R_Supracalcarine_Cortex	10.582115588598835	2.651119945018124e-05	2.0	0.2553492799447976	0.2490978083123045	0.2470786650453349	0.2413596168799303	const 2059.378326 Prob_Class_0 -2661.921621 Prob_Class_2 -381.594060 Age_c -1.884529 Age2 0.094974 age_sex 0.281243 Sex_num -6.334302 date_c 0.006368 date_c2 0.000005 head_volume -707.498620 Table_position -0.316117 X_brain_position -1.855727 Y_brain_position -0.989845 Z_brain_position -0.193911 rfMRI_head_motion -0.450270 tfMRI_head_motion -64.960354 Assessment_centre_11026.0 14.172148 Assessment_centre_11027.0 -2.135116 Assessment_centre_11028.0 28.576675 f.22009.0.1 -0.999432 f.22009.0.2 3.455847 f.22009.0.3 -5.085763 f.22009.0.4 0.786669 f.22009.0.5 0.295649 f.22009.0.6 2.483656 f.22009.0.7 0.330237 f.22009.0.8 -0.462950 f.22009.0.9 0.924927 f.22009.0.10 2.039542 dtype: float64	const 1422.136627 Age_c -3.131691 Age2 0.080263 age_sex 0.235015 Sex_num -9.597723 date_c 0.005527 date_c2 0.000006 head_volume -671.494220 Table_position -0.194736 X_brain_position -1.842198 Y_brain_position -1.104072 Z_brain_position -0.190189 rfMRI_head_motion 18.803782 tfMRI_head_motion -73.329944 Assessment_centre_11026.0 12.811887 Assessment_centre_11027.0 -0.724789 Assessment_centre_11028.0 26.786859 f.22009.0.1 -1.182549 f.22009.0.2 3.493963 f.22009.0.3 -4.880401 f.22009.0.4 0.743126 f.22009.0.5 0.269264 f.22009.0.6 2.435218 f.22009.0.7 0.408433 f.22009.0.8 -0.408576 f.22009.0.9 0.939891 f.22009.0.10 2.219975 dtype: float64	rs10745936	5.08469355013709e-05	True
8	FAST_L_Occipital_Pole	160.13771240705947	3.380751344196528e-66	2.0	0.3712244546490612	0.2913429176002705	0.3642408309799512	0.2840400701399482	const 35898.942341 Prob_Class_0 -77445.020380 Prob_Class_2 -6387.027707 Age_c -10.543219 Age2 -0.375933 age_sex -7.990749 Sex_num 156.843921 date_c -0.012256 date_c2 -0.000093 head_volume -6229.060107 Table_position -1.598736 X_brain_position -0.406546 Y_brain_position -22.924355 Z_brain_position -1.815660 rfMRI_head_motion 11.827541 tfMRI_head_motion -285.690225 Assessment_centre_11026.0 163.584859 Assessment_centre_11027.0 98.015876 Assessment_centre_11028.0 -3132.347312 f.22009.0.1 1.915134 f.22009.0.2 24.604740 f.22009.0.3 -34.150619 f.22009.0.4 7.826871 f.22009.0.5 2.086665 f.22009.0.6 -12.054872 f.22009.0.7 -10.405484 f.22009.0.8 -5.916497 f.22009.0.9 6.374357 f.22009.0.10 5.117560 dtype: float64	const 19713.511518 Age_c -49.068644 Age2 -0.830364 age_sex -9.258995 Sex_num 61.417114 date_c -0.035488 date_c2 -0.000049 head_volume -5173.238010 Table_position 2.875123 X_brain_position 0.389152 Y_brain_position -26.899833 Z_brain_position -1.012874 rfMRI_head_motion 659.020550 tfMRI_head_motion -509.127402 Assessment_centre_11026.0 131.753626 Assessment_centre_11027.0 147.157852 Assessment_centre_11028.0 -3124.642212 f.22009.0.1 -3.819516 f.22009.0.2 25.554967 f.22009.0.3 -28.495806 f.22009.0.4 6.286266 f.22009.0.5 1.372863 f.22009.0.6 -13.607176 f.22009.0.7 -7.590342 f.22009.0.8 -3.868442 f.22009.0.9 6.895759 f.22009.0.10 10.817797 dtype: float64	rs10745936	1.728134713085394e-64	True
8	FAST_R_Occipital_Pole	111.54630894723888	3.8100273498074404e-47	2.0	0.3764671073241152	0.3212883745314221	0.3695417122448116	0.3142941207612346	const 28942.907546 Prob_Class_0 -70306.600863 Prob_Class_2 -12394.941695 Age_c -17.154580 Age2 -0.388281 age_sex -1.092013 Sex_num 420.543170 date_c 0.063505 date_c2 0.000025 head_volume -5914.632064 Table_position -6.308776 X_brain_position -27.526104 Y_brain_position -9.156484 Z_brain_position -9.141189 rfMRI_head_motion 310.836349 tfMRI_head_motion -300.834050 Assessment_centre_11026.0 114.291659 Assessment_centre_11027.0 75.437097 Assessment_centre_11028.0 -2085.393302 f.22009.0.1 0.185962 f.22009.0.2 42.594126 f.22009.0.3 -2.871966 f.22009.0.4 9.249288 f.22009.0.5 -2.106780 f.22009.0.6 -36.336408 f.22009.0.7 -23.460216 f.22009.0.8 5.538884 f.22009.0.9 1.519429 f.22009.0.10 6.148973 dtype: float64	const 10955.529962 Age_c -48.993674 Age2 -0.763870 age_sex -2.350657 Sex_num 334.586557 date_c 0.040675 date_c2 0.000054 head_volume -4967.773452 Table_position -3.565832 X_brain_position -27.366310 Y_brain_position -11.853038 Z_brain_position -9.384090 rfMRI_head_motion 776.622686 tfMRI_head_motion -531.748564 Assessment_centre_11026.0 74.560252 Assessment_centre_11027.0 108.702237 Assessment_centre_11028.0 -2162.032487 f.22009.0.1 -4.450517 f.22009.0.2 43.678838 f.22009.0.3 2.709206 f.22009.0.4 8.233734 f.22009.0.5 -2.830098 f.22009.0.6 -37.545460 f.22009.0.7 -21.660249 f.22009.0.8 6.746001 f.22009.0.9 1.872366 f.22009.0.10 10.693085 dtype: float64	rs10745936	1.0757724281809244e-45	True
8	FAST_R_Thalamus	4.560079995644691	0.0105476584622644	2.0	0.2143018863120067	0.211459485478334	0.2055753701742583	0.2033334238938856	const 1183.550250 Prob_Class_0 4529.172369 Prob_Class_2 1877.120338 Age_c -2.046024 Age2 -0.382893 age_sex 1.866064 Sex_num 25.484766 date_c -0.045545 date_c2 -0.000016 head_volume -1037.099695 Table_position -1.250531 X_brain_position 1.788879 Y_brain_position 1.594770 Z_brain_position -2.734600 rfMRI_head_motion -61.029001 tfMRI_head_motion -84.472749 Assessment_centre_11026.0 6.509082 Assessment_centre_11027.0 13.637955 Assessment_centre_11028.0 -31.814229 f.22009.0.1 4.754260 f.22009.0.2 -3.572295 f.22009.0.3 -1.960167 f.22009.0.4 -1.079565 f.22009.0.5 -0.558000 f.22009.0.6 -2.038657 f.22009.0.7 -3.700227 f.22009.0.8 -2.929430 f.22009.0.9 -1.763447 f.22009.0.10 -1.540415 dtype: float64	const 2880.885108 Age_c -0.507600 Age2 -0.364740 age_sex 1.964691 Sex_num 30.911856 date_c -0.043790 date_c2 -0.000016 head_volume -1096.192649 Table_position -1.211634 X_brain_position 1.870571 Y_brain_position 1.619280 Z_brain_position -2.560068 rfMRI_head_motion -71.127027 tfMRI_head_motion -65.006960 Assessment_centre_11026.0 10.840121 Assessment_centre_11027.0 13.350422 Assessment_centre_11028.0 -13.201859 f.22009.0.1 4.959809 f.22009.0.2 -3.678484 f.22009.0.3 -2.392893 f.22009.0.4 -1.076776 f.22009.0.5 -0.499090 f.22009.0.6 -1.993500 f.22009.0.7 -3.692616 f.22009.0.8 -2.900556 f.22009.0.9 -1.766496 f.22009.0.10 -1.730019 dtype: float64	rs10745936	0.014097929811013541	True
8	FAST_L_Pallidum	17.425481553924385	3.048189224752139e-08	2.0	0.0728952263359595	0.0600786875560801	0.0625981483262043	0.0503926177488894	const -1.896507e+02 Prob_Class_0 1.003434e+03 Prob_Class_2 2.985029e+02 Age_c 2.303355e-01 Age2 1.581900e-02 age_sex 5.473204e-01 Sex_num -1.703715e+00 date_c -2.392140e-03 date_c2 6.200990e-07 head_volume -2.290545e+01 Table_position 6.251754e-02 X_brain_position -5.358116e-02 Y_brain_position 2.081987e-01 Z_brain_position 1.911854e-04 rfMRI_head_motion -2.274911e+01 tfMRI_head_motion 1.525219e+01 Assessment_centre_11026.0 1.757711e+00 Assessment_centre_11027.0 -1.558741e+00 Assessment_centre_11028.0 1.240345e+01 f.22009.0.1 5.136411e-01 f.22009.0.2 1.136038e+00 f.22009.0.3 5.433237e-02 f.22009.0.4 -7.396973e-01 f.22009.0.5 2.748648e-01 f.22009.0.6 -8.328806e-01 f.22009.0.7 -1.419140e+00 f.22009.0.8 -9.547807e-02 f.22009.0.9 -1.878507e-02 f.22009.0.10 -2.010525e-01 dtype: float64	const 1.277866e+02 Age_c 6.269571e-01 Age2 2.049828e-02 age_sex 5.672619e-01 Sex_num -4.893501e-01 date_c -2.034239e-03 date_c2 4.230998e-07 head_volume -3.620462e+01 Table_position 4.767487e-02 X_brain_position -4.549179e-02 Y_brain_position 2.298642e-01 Z_brain_position 2.156959e-02 rfMRI_head_motion -2.715261e+01 tfMRI_head_motion 1.906534e+01 Assessment_centre_11026.0 2.524480e+00 Assessment_centre_11027.0 -1.824341e+00 Assessment_centre_11028.0 1.503893e+01 f.22009.0.1 5.693147e-01 f.22009.0.2 1.116463e+00 f.22009.0.3 -3.357415e-02 f.22009.0.4 -7.322639e-01 f.22009.0.5 2.865764e-01 f.22009.0.6 -8.193146e-01 f.22009.0.7 -1.430899e+00 f.22009.0.8 -1.006848e-01 f.22009.0.9 -2.160278e-02 f.22009.0.10 -2.542811e-01 dtype: float64	rs10745936	8.388807711246273e-08	True
8	FAST_R_Pallidum	42.94624638266498	4.564334330006825e-19	2.0	0.1140028669494712	0.0838162337322377	0.1041623593233647	0.0743747839014958	const -311.272598 Prob_Class_0 1926.016585 Prob_Class_2 661.882114 Age_c 0.231321 Age2 0.023036 age_sex 0.797471 Sex_num -4.309508 date_c -0.002805 date_c2 0.000001 head_volume -30.445688 Table_position 0.212782 X_brain_position 0.440894 Y_brain_position 0.177892 Z_brain_position 0.115832 rfMRI_head_motion -29.317053 tfMRI_head_motion 10.786321 Assessment_centre_11026.0 2.255023 Assessment_centre_11027.0 -1.892739 Assessment_centre_11028.0 25.169460 f.22009.0.1 0.472199 f.22009.0.2 0.737052 f.22009.0.3 0.264085 f.22009.0.4 -0.465701 f.22009.0.5 0.115916 f.22009.0.6 -0.651586 f.22009.0.7 -1.579448 f.22009.0.8 0.083317 f.22009.0.9 -0.032277 f.22009.0.10 -0.148142 dtype: float64	const 342.427928 Age_c 0.950340 Age2 0.031519 age_sex 0.837193 Sex_num -1.987716 date_c -0.002095 date_c2 0.000001 head_volume -55.815478 Table_position 0.202068 X_brain_position 0.464004 Y_brain_position 0.207177 Z_brain_position 0.169965 rfMRI_head_motion -36.127922 tfMRI_head_motion 18.483808 Assessment_centre_11026.0 3.872833 Assessment_centre_11027.0 -2.249567 Assessment_centre_11028.0 31.355532 f.22009.0.1 0.571382 f.22009.0.2 0.696486 f.22009.0.3 0.089321 f.22009.0.4 -0.456597 f.22009.0.5 0.139411 f.22009.0.6 -0.628246 f.22009.0.7 -1.591832 f.22009.0.8 0.082115 f.22009.0.9 -0.036062 f.22009.0.10 -0.241808 dtype: float64	rs10745936	3.4561792848993585e-18	True
8	FAST_L_Hippocampus	26.700339339659703	3.3519376692604306e-12	2.0	0.4075135685317413	0.3949633196032632	0.4009329972976632	0.3887283003046841	const 8576.579474 Prob_Class_0 -7458.570691 Prob_Class_2 1375.195941 Age_c -8.018657 Age2 -0.648807 age_sex -3.188886 Sex_num 33.113690 date_c -0.016300 date_c2 -0.000016 head_volume -2083.131980 Table_position 0.134793 X_brain_position -3.235485 Y_brain_position -3.076891 Z_brain_position -0.327217 rfMRI_head_motion -474.497282 tfMRI_head_motion -122.137827 Assessment_centre_11026.0 30.547492 Assessment_centre_11027.0 55.464255 Assessment_centre_11028.0 -584.060405 f.22009.0.1 -7.202726 f.22009.0.2 -1.929955 f.22009.0.3 8.593352 f.22009.0.4 -2.446091 f.22009.0.5 -0.412718 f.22009.0.6 0.841545 f.22009.0.7 4.912615 f.22009.0.8 3.497262 f.22009.0.9 -0.576419 f.22009.0.10 0.237315 dtype: float64	const 8011.597044 Age_c -12.674932 Age2 -0.703723 age_sex -3.278655 Sex_num 23.719877 date_c -0.018013 date_c2 -0.000009 head_volume -1977.934696 Table_position 0.963488 X_brain_position -2.989119 Y_brain_position -3.735074 Z_brain_position 0.043274 rfMRI_head_motion -375.432693 tfMRI_head_motion -135.186663 Assessment_centre_11026.0 30.750752 Assessment_centre_11027.0 63.620669 Assessment_centre_11028.0 -558.084503 f.22009.0.1 -7.926872 f.22009.0.2 -1.905443 f.22009.0.3 9.002911 f.22009.0.4 -2.710035 f.22009.0.5 -0.458740 f.22009.0.6 0.631651 f.22009.0.7 5.411741 f.22009.0.8 3.891274 f.22009.0.9 -0.489876 f.22009.0.10 0.976589 dtype: float64	rs10745936	1.4266032294776227e-11	True
8	FAST_R_Hippocampus	24.12009983431296	4.204717226743824e-11	2.0	0.3965956923653878	0.3850493439793494	0.3898938595158165	0.3787121592561877	const 8498.740500 Prob_Class_0 -6016.017548 Prob_Class_2 2687.306009 Age_c -7.906960 Age2 -0.653615 age_sex -2.386513 Sex_num 40.278211 date_c -0.015510 date_c2 -0.000017 head_volume -2065.040263 Table_position 0.563580 X_brain_position 0.258404 Y_brain_position -3.069302 Z_brain_position 0.044887 rfMRI_head_motion -487.191093 tfMRI_head_motion -97.912289 Assessment_centre_11026.0 3.783117 Assessment_centre_11027.0 48.572308 Assessment_centre_11028.0 -130.445172 f.22009.0.1 -5.321312 f.22009.0.2 -2.665775 f.22009.0.3 5.639564 f.22009.0.4 -4.244240 f.22009.0.5 0.679695 f.22009.0.6 -3.635784 f.22009.0.7 6.327464 f.22009.0.8 4.614289 f.22009.0.9 -0.478021 f.22009.0.10 2.047983 dtype: float64	const 8830.998346 Age_c -12.412712 Age2 -0.706750 age_sex -2.433252 Sex_num 32.539928 date_c -0.016475 date_c2 -0.000009 head_volume -1977.403487 Table_position 1.547428 X_brain_position 0.591700 Y_brain_position -3.818477 Z_brain_position 0.576175 rfMRI_head_motion -378.160170 tfMRI_head_motion -101.721711 Assessment_centre_11026.0 6.538883 Assessment_centre_11027.0 57.865749 Assessment_centre_11028.0 -89.485803 f.22009.0.1 -6.041662 f.22009.0.2 -2.699129 f.22009.0.3 5.862837 f.22009.0.4 -4.548770 f.22009.0.5 0.660590 f.22009.0.6 -3.852968 f.22009.0.7 6.910836 f.22009.0.8 5.088109 f.22009.0.9 -0.379411 f.22009.0.10 2.795157 dtype: float64	rs10745936	1.5925487879583998e-10	True
8	FAST_L_Amygdala	21.063477260743024	8.46912382491024e-10	2.0	0.3954819088609138	0.3853801610890647	0.3887677055479847	0.379046385499812	const 3857.093094 Prob_Class_0 -3603.466442 Prob_Class_2 965.317110 Age_c -7.966283 Age2 -0.383774 age_sex -1.726744 Sex_num 27.613605 date_c 0.003820 date_c2 -0.000008 head_volume -1033.117462 Table_position 0.044477 X_brain_position -2.108489 Y_brain_position -1.019606 Z_brain_position 0.026675 rfMRI_head_motion -399.733054 tfMRI_head_motion -161.078029 Assessment_centre_11026.0 47.575673 Assessment_centre_11027.0 53.775183 Assessment_centre_11028.0 -125.501155 f.22009.0.1 -2.457143 f.22009.0.2 1.895307 f.22009.0.3 -0.276017 f.22009.0.4 2.363542 f.22009.0.5 -1.600879 f.22009.0.6 -2.900375 f.22009.0.7 0.574821 f.22009.0.8 -1.444534 f.22009.0.9 -1.758398 f.22009.0.10 -1.137260 dtype: float64	const 3734.386321 Age_c -10.358896 Age2 -0.411991 age_sex -1.765219 Sex_num 23.044402 date_c 0.003072 date_c2 -0.000003 head_volume -981.762230 Table_position 0.504993 X_brain_position -1.963800 Y_brain_position -1.379219 Z_brain_position 0.249996 rfMRI_head_motion -346.317932 tfMRI_head_motion -166.101750 Assessment_centre_11026.0 48.168095 Assessment_centre_11027.0 58.233424 Assessment_centre_11028.0 -109.136272 f.22009.0.1 -2.832983 f.22009.0.2 1.897019 f.22009.0.3 -0.098564 f.22009.0.4 2.218549 f.22009.0.5 -1.619679 f.22009.0.6 -3.010912 f.22009.0.7 0.850437 f.22009.0.8 -1.224425 f.22009.0.9 -1.711093 f.22009.0.10 -0.751322 dtype: float64	rs10745936	2.7853000814544373e-09	True
8	FAST_R_Amygdala	40.20269502927472	6.498945596258156e-18	2.0	0.4278797525191293	0.4096324095365458	0.421525382455875	0.4035485580295898	const 6378.967291 Prob_Class_0 -5458.846204 Prob_Class_2 1370.660038 Age_c -9.142925 Age2 -0.371435 age_sex -0.983369 Sex_num 22.028285 date_c 0.001908 date_c2 -0.000010 head_volume -1176.389127 Table_position 1.615651 X_brain_position 0.007953 Y_brain_position -1.527051 Z_brain_position 1.316809 rfMRI_head_motion -506.165442 tfMRI_head_motion -216.408832 Assessment_centre_11026.0 34.788889 Assessment_centre_11027.0 16.064553 Assessment_centre_11028.0 -60.911098 f.22009.0.1 -3.513701 f.22009.0.2 0.630637 f.22009.0.3 -0.398798 f.22009.0.4 1.005366 f.22009.0.5 -1.108658 f.22009.0.6 0.283747 f.22009.0.7 3.652376 f.22009.0.8 -0.434590 f.22009.0.9 -1.383709 f.22009.0.10 -1.316046 dtype: float64	const 6147.299401 Age_c -12.723886 Age2 -0.413667 age_sex -1.043147 Sex_num 15.115830 date_c 0.000751 date_c2 -0.000004 head_volume -1098.753570 Table_position 2.294954 X_brain_position 0.219323 Y_brain_position -2.059142 Z_brain_position 1.641609 rfMRI_head_motion -426.939781 tfMRI_head_motion -224.409384 Assessment_centre_11026.0 35.535757 Assessment_centre_11027.0 22.660571 Assessment_centre_11028.0 -37.282574 f.22009.0.1 -4.075139 f.22009.0.2 0.636317 f.22009.0.3 -0.123755 f.22009.0.4 0.791041 f.22009.0.5 -1.138184 f.22009.0.6 0.119077 f.22009.0.7 4.059399 f.22009.0.8 -0.110214 f.22009.0.9 -1.313722 f.22009.0.10 -0.740160 dtype: float64	rs10745936	4.5098465914795666e-17	True
8	FAST_L_Ventral_Striatum	22.07081761662004	3.1456869723623006e-10	2.0	0.3296424825285767	0.3179048081882023	0.3221970202163198	0.31087568611642	const 1077.218197 Prob_Class_0 -1745.391469 Prob_Class_2 604.011011 Age_c -4.635923 Age2 -0.105469 age_sex -0.574974 Sex_num 7.635385 date_c -0.000900 date_c2 -0.000001 head_volume -404.268068 Table_position -0.227382 X_brain_position 0.498076 Y_brain_position -0.167826 Z_brain_position -0.214400 rfMRI_head_motion -216.844528 tfMRI_head_motion 3.380291 Assessment_centre_11026.0 10.299352 Assessment_centre_11027.0 19.419675 Assessment_centre_11028.0 -186.062182 f.22009.0.1 -0.369517 f.22009.0.2 2.998446 f.22009.0.3 0.144114 f.22009.0.4 0.499068 f.22009.0.5 -0.086889 f.22009.0.6 0.601387 f.22009.0.7 0.535994 f.22009.0.8 -0.153153 f.22009.0.9 0.171400 f.22009.0.10 -0.139800 dtype: float64	const 1.085913e+03 Age_c -5.859670e+00 Age2 -1.199010e-01 age_sex -5.913905e-01 Sex_num 5.408278e+00 date_c -1.226663e-03 date_c2 9.536288e-07 head_volume -3.791526e+02 Table_position 2.294892e-02 X_brain_position 5.797949e-01 Y_brain_position -3.608836e-01 Z_brain_position -8.613239e-02 rfMRI_head_motion -1.884538e+02 tfMRI_head_motion 1.527632e+00 Assessment_centre_11026.0 1.081040e+01 Assessment_centre_11027.0 2.181380e+01 Assessment_centre_11028.0 -1.764057e+02 f.22009.0.1 -5.633419e-01 f.22009.0.2 2.994682e+00 f.22009.0.3 2.208078e-01 f.22009.0.4 4.209150e-01 f.22009.0.5 -9.443747e-02 f.22009.0.6 5.437068e-01 f.22009.0.7 6.851234e-01 f.22009.0.8 -3.305078e-02 f.22009.0.9 1.968026e-01 f.22009.0.10 6.017966e-02 dtype: float64	rs10745936	1.085708867346371e-09	True
8	FAST_R_Ventral_Striatum	16.70842806505988	6.184351452765743e-08	2.0	0.3300989170892243	0.3212191122066219	0.322658524260386	0.3142241446748629	const 1.604069e+03 Prob_Class_0 -1.775740e+03 Prob_Class_2 2.197536e+02 Age_c -3.676860e+00 Age2 -1.075958e-01 age_sex -7.961721e-01 Sex_num 1.424550e+01 date_c 3.914760e-05 date_c2 8.199457e-07 head_volume -4.144277e+02 Table_position 1.227463e-01 X_brain_position 3.534074e+00 Y_brain_position -2.518362e-02 Z_brain_position 5.460433e-02 rfMRI_head_motion -1.973258e+02 tfMRI_head_motion -3.456118e+01 Assessment_centre_11026.0 2.160342e+01 Assessment_centre_11027.0 9.187016e+00 Assessment_centre_11028.0 -2.094489e+02 f.22009.0.1 -6.034583e-02 f.22009.0.2 2.538845e+00 f.22009.0.3 4.193294e-01 f.22009.0.4 5.418716e-01 f.22009.0.5 -1.344282e-02 f.22009.0.6 1.502119e+00 f.22009.0.7 -5.696660e-01 f.22009.0.8 -3.061903e-01 f.22009.0.9 7.484347e-01 f.22009.0.10 -8.572009e-01 dtype: float64	const 1415.804491 Age_c -4.734262 Age2 -0.120067 age_sex -0.819295 Sex_num 12.020025 date_c -0.000397 date_c2 0.000002 head_volume -389.572346 Table_position 0.298524 X_brain_position 3.583548 Y_brain_position -0.166993 Z_brain_position 0.126953 rfMRI_head_motion -175.727436 tfMRI_head_motion -38.125985 Assessment_centre_11026.0 21.475009 Assessment_centre_11027.0 10.943718 Assessment_centre_11028.0 -204.629380 f.22009.0.1 -0.223456 f.22009.0.2 2.548305 f.22009.0.3 0.524142 f.22009.0.4 0.485283 f.22009.0.5 -0.025629 f.22009.0.6 1.455414 f.22009.0.7 -0.463166 f.22009.0.8 -0.223027 f.22009.0.9 0.767074 f.22009.0.10 -0.691487 dtype: float64	rs10745936	1.6385034543676606e-07	True
8	Brain_Stem	283.01300416450806	1.3092976461063433e-111	2.0	0.4041711207252201	0.2703930000655394	0.3975534259137588	0.2628742596777883	const 8685.908229 Prob_Class_0 -42613.603918 Prob_Class_2 11477.846818 Age_c -13.758440 Age2 -0.002801 age_sex 4.807430 Sex_num 69.729711 date_c -0.056331 date_c2 -0.000072 head_volume -2816.952426 Table_position -5.144651 X_brain_position 6.043638 Y_brain_position 10.802580 Z_brain_position -5.409493 rfMRI_head_motion 881.817290 tfMRI_head_motion -333.361625 Assessment_centre_11026.0 -224.239529 Assessment_centre_11027.0 -37.827434 Assessment_centre_11028.0 436.797431 f.22009.0.1 -7.005799 f.22009.0.2 2.756974 f.22009.0.3 -1.140191 f.22009.0.4 -5.661857 f.22009.0.5 -0.698857 f.22009.0.6 -1.734389 f.22009.0.7 -5.492182 f.22009.0.8 -3.842694 f.22009.0.9 -0.188634 f.22009.0.10 7.042596 dtype: float64	const 7265.905216 Age_c -42.082414 Age2 -0.336839 age_sex 4.353441 Sex_num 15.689211 date_c -0.065161 date_c2 -0.000022 head_volume -2209.529642 Table_position 0.313731 X_brain_position 7.760008 Y_brain_position 6.541275 Z_brain_position -2.759389 rfMRI_head_motion 1514.639180 tfMRI_head_motion -392.505768 Assessment_centre_11026.0 -217.131431 Assessment_centre_11027.0 15.001612 Assessment_centre_11028.0 631.113545 f.22009.0.1 -11.455758 f.22009.0.2 2.775126 f.22009.0.3 0.954097 f.22009.0.4 -7.380122 f.22009.0.5 -0.920463 f.22009.0.6 -3.043462 f.22009.0.7 -2.225696 f.22009.0.8 -1.233590 f.22009.0.9 0.371911 f.22009.0.10 11.612539 dtype: float64	rs10745936	1.7293273607632776e-109	True
8	FAST_L_I_IV_Cerebellum	24.16387536479899	4.027936368552452e-11	2.0	0.2133858257964156	0.1983063756848411	0.2046491352459594	0.1900447687755291	const 323.981423 Prob_Class_0 -853.628970 Prob_Class_2 5207.257811 Age_c -4.671219 Age2 -0.420927 age_sex -2.534167 Sex_num 15.601877 date_c 0.001540 date_c2 -0.000011 head_volume -732.792677 Table_position -1.271572 X_brain_position 1.769956 Y_brain_position -1.891153 Z_brain_position -2.985215 rfMRI_head_motion -290.106335 tfMRI_head_motion -67.189589 Assessment_centre_11026.0 -17.559987 Assessment_centre_11027.0 24.500645 Assessment_centre_11028.0 112.575793 f.22009.0.1 2.085888 f.22009.0.2 -2.010550 f.22009.0.3 2.831395 f.22009.0.4 -1.844394 f.22009.0.5 -0.222007 f.22009.0.6 -5.280863 f.22009.0.7 -5.418208 f.22009.0.8 -0.085670 f.22009.0.9 -0.162136 f.22009.0.10 2.921724 dtype: float64	const 2780.813829 Age_c -7.604259 Age2 -0.455502 age_sex -2.462303 Sex_num 14.010554 date_c 0.002676 date_c2 -0.000002 head_volume -711.839088 Table_position -0.167355 X_brain_position 2.228806 Y_brain_position -2.665011 Z_brain_position -2.198962 rfMRI_head_motion -185.564390 tfMRI_head_motion -47.192946 Assessment_centre_11026.0 -9.242915 Assessment_centre_11027.0 34.120691 Assessment_centre_11028.0 179.572450 f.22009.0.1 1.566980 f.22009.0.2 -2.177745 f.22009.0.3 2.535632 f.22009.0.4 -2.167833 f.22009.0.5 -0.169622 f.22009.0.6 -5.458120 f.22009.0.7 -4.782584 f.22009.0.8 0.458668 f.22009.0.9 -0.060058 f.22009.0.10 3.489157 dtype: float64	rs10745936	1.527356218364398e-10	True
8	FAST_R_I_IV_Cerebellum	31.422530013155114	3.3165722175232903e-14	2.0	0.2449888885579954	0.2261675007677915	0.2366032038612973	0.2181930081082443	const -126.721297 Prob_Class_0 -1542.568660 Prob_Class_2 5996.009511 Age_c -6.178080 Age2 -0.491623 age_sex -2.601997 Sex_num 26.345631 date_c -0.008970 date_c2 -0.000022 head_volume -822.525781 Table_position -1.966043 X_brain_position 1.314776 Y_brain_position -2.124726 Z_brain_position -3.947498 rfMRI_head_motion -163.055387 tfMRI_head_motion -40.254246 Assessment_centre_11026.0 0.947887 Assessment_centre_11027.0 32.412519 Assessment_centre_11028.0 358.519205 f.22009.0.1 2.750006 f.22009.0.2 -0.009869 f.22009.0.3 6.531273 f.22009.0.4 0.945653 f.22009.0.5 -0.448713 f.22009.0.6 -5.600636 f.22009.0.7 -3.432870 f.22009.0.8 1.310471 f.22009.0.9 -0.795368 f.22009.0.10 1.637649 dtype: float64	const 2608.336835 Age_c -9.855724 Age2 -0.534978 age_sex -2.527662 Sex_num 23.818968 date_c -0.007818 date_c2 -0.000011 head_volume -790.687185 Table_position -0.653014 X_brain_position 1.852815 Y_brain_position -3.050914 Z_brain_position -3.029551 rfMRI_head_motion -37.149650 tfMRI_head_motion -18.646885 Assessment_centre_11026.0 10.370541 Assessment_centre_11027.0 43.924235 Assessment_centre_11028.0 436.304792 f.22009.0.1 2.107072 f.22009.0.2 -0.197076 f.22009.0.3 6.228442 f.22009.0.4 0.559409 f.22009.0.5 -0.393025 f.22009.0.6 -5.817360 f.22009.0.7 -2.675337 f.22009.0.8 1.956624 f.22009.0.9 -0.673218 f.22009.0.10 2.336635 dtype: float64	rs10745936	1.6904983486365798e-13	True
8	FAST_L_V_Cerebellum	7.001578105901452	0.0009282547766608	2.0	0.2536287335250252	0.2494829368425776	0.2453390090262949	0.2417487142337416	const 1392.870543 Prob_Class_0 3438.326929 Prob_Class_2 5979.199779 Age_c -11.061134 Age2 -0.630783 age_sex -3.136388 Sex_num 67.243569 date_c 0.009514 date_c2 -0.000007 head_volume -861.429212 Table_position -0.252819 X_brain_position -0.509940 Y_brain_position -5.827346 Z_brain_position -3.519585 rfMRI_head_motion -626.201965 tfMRI_head_motion -34.303355 Assessment_centre_11026.0 23.793908 Assessment_centre_11027.0 11.541001 Assessment_centre_11028.0 37.902508 f.22009.0.1 2.845836 f.22009.0.2 2.260022 f.22009.0.3 6.124296 f.22009.0.4 -4.140687 f.22009.0.5 -0.718944 f.22009.0.6 7.839692 f.22009.0.7 -5.177553 f.22009.0.8 -1.838475 f.22009.0.9 -0.562037 f.22009.0.10 4.860272 dtype: float64	const 4.955393e+03 Age_c -1.205778e+01 Age2 -6.425160e-01 age_sex -2.987440e+00 Sex_num 7.089801e+01 date_c 1.204735e-02 date_c2 6.801396e-07 head_volume -8.982508e+02 Table_position 6.870048e-01 X_brain_position -5.954180e-02 Y_brain_position -6.438703e+00 Z_brain_position -2.716254e+00 rfMRI_head_motion -5.498126e+02 tfMRI_head_motion -1.452294e-01 Assessment_centre_11026.0 3.456153e+01 Assessment_centre_11027.0 1.915661e+01 Assessment_centre_11028.0 1.097714e+02 f.22009.0.1 2.608649e+00 f.22009.0.2 2.026096e+00 f.22009.0.3 5.486787e+00 f.22009.0.4 -4.403018e+00 f.22009.0.5 -6.222296e-01 f.22009.0.6 7.735780e+00 f.22009.0.7 -4.650061e+00 f.22009.0.8 -1.366317e+00 f.22009.0.9 -4.812260e-01 f.22009.0.10 5.151764e+00 dtype: float64	rs10745936	0.0014410392052287247	True
8	FAST_R_V_Cerebellum	3.999913447277433	0.0184335956588154	2.0	0.2761737457654329	0.273876845830641	0.2681344220373219	0.266394007143204	const 2539.882665 Prob_Class_0 1672.459726 Prob_Class_2 4029.436805 Age_c -11.811873 Age2 -0.620520 age_sex -2.671767 Sex_num 70.410556 date_c -0.003189 date_c2 -0.000019 head_volume -928.628893 Table_position -0.117105 X_brain_position 1.857198 Y_brain_position -5.288212 Z_brain_position -3.447456 rfMRI_head_motion -555.329347 tfMRI_head_motion 0.650857 Assessment_centre_11026.0 11.670474 Assessment_centre_11027.0 1.261532 Assessment_centre_11028.0 152.525989 f.22009.0.1 3.077696 f.22009.0.2 1.783736 f.22009.0.3 9.970509 f.22009.0.4 0.199865 f.22009.0.5 -2.441322 f.22009.0.6 7.871852 f.22009.0.7 -2.672095 f.22009.0.8 1.973102 f.22009.0.9 -0.952453 f.22009.0.10 1.237022 dtype: float64	const 4832.516834 Age_c -12.829478 Age2 -0.632507 age_sex -2.581082 Sex_num 72.073543 date_c -0.001661 date_c2 -0.000013 head_volume -944.560712 Table_position 0.564118 X_brain_position 2.171883 Y_brain_position -5.740657 Z_brain_position -2.891570 rfMRI_head_motion -497.481275 tfMRI_head_motion 22.036667 Assessment_centre_11026.0 18.749221 Assessment_centre_11027.0 6.894278 Assessment_centre_11028.0 201.697272 f.22009.0.1 2.865527 f.22009.0.2 1.632211 f.22009.0.3 9.584349 f.22009.0.4 0.007166 f.22009.0.5 -2.381480 f.22009.0.6 7.787290 f.22009.0.7 -2.287089 f.22009.0.8 2.313598 f.22009.0.9 -0.892683 f.22009.0.10 1.485994 dtype: float64	rs10745936	0.023774373324954915	True
8	FAST_L_VI_Cerebellum	20.3196205956182	1.7606537501303331e-09	2.0	0.35482166926352	0.3444212100036393	0.3476558647174583	0.337665344549852	const 12754.588531 Prob_Class_0 -11383.354482 Prob_Class_2 8827.242790 Age_c -37.302624 Age2 -1.564570 age_sex -7.544712 Sex_num 45.966260 date_c -0.012866 date_c2 -0.000040 head_volume -3328.518526 Table_position 0.084875 X_brain_position -8.529420 Y_brain_position -18.492211 Z_brain_position -10.296994 rfMRI_head_motion -2120.686268 tfMRI_head_motion -138.679558 Assessment_centre_11026.0 -61.843551 Assessment_centre_11027.0 23.293338 Assessment_centre_11028.0 1152.178766 f.22009.0.1 12.079841 f.22009.0.2 6.585543 f.22009.0.3 31.046915 f.22009.0.4 3.245700 f.22009.0.5 -4.674536 f.22009.0.6 30.892533 f.22009.0.7 -13.353735 f.22009.0.8 10.097820 f.22009.0.9 -6.390504 f.22009.0.10 -5.024640 dtype: float64	const 15251.924974 Age_c -47.606999 Age2 -1.686077 age_sex -7.572279 Sex_num 30.941526 date_c -0.013705 date_c2 -0.000017 head_volume -3156.088541 Table_position 2.694520 X_brain_position -7.579613 Y_brain_position -20.427453 Z_brain_position -8.740447 rfMRI_head_motion -1845.308428 tfMRI_head_motion -129.961634 Assessment_centre_11026.0 -50.482728 Assessment_centre_11027.0 47.315639 Assessment_centre_11028.0 1277.128190 f.22009.0.1 10.393678 f.22009.0.2 6.396446 f.22009.0.3 31.215462 f.22009.0.4 2.452166 f.22009.0.5 -4.667962 f.22009.0.6 30.368022 f.22009.0.7 -11.821177 f.22009.0.8 11.364354 f.22009.0.9 -6.135609 f.22009.0.10 -3.253042 dtype: float64	rs10745936	5.598588754655835e-09	True
8	FAST_vermis_VI_Cerebellum	13.157771828317903	2.066669676178401e-06	2.0	0.1715108305682574	0.1628626183876819	0.1623090468538232	0.154235756746017	const 2632.999966 Prob_Class_0 -4790.611444 Prob_Class_2 -1109.877390 Age_c -4.578669 Age2 -0.392485 age_sex -2.723207 Sex_num -12.822261 date_c -0.000184 date_c2 -0.000017 head_volume -463.590514 Table_position -0.859523 X_brain_position -0.317222 Y_brain_position -0.337780 Z_brain_position -2.280122 rfMRI_head_motion -115.830990 tfMRI_head_motion -249.224441 Assessment_centre_11026.0 -29.947258 Assessment_centre_11027.0 -22.705527 Assessment_centre_11028.0 41.282131 f.22009.0.1 -4.810121 f.22009.0.2 -0.167889 f.22009.0.3 5.520278 f.22009.0.4 -1.122057 f.22009.0.5 -0.907132 f.22009.0.6 2.259972 f.22009.0.7 -3.577037 f.22009.0.8 2.911985 f.22009.0.9 -3.784992 f.22009.0.10 -4.080633 dtype: float64	const 1274.891192 Age_c -6.622055 Age2 -0.416591 age_sex -2.813285 Sex_num -18.652127 date_c -0.001810 date_c2 -0.000015 head_volume -399.540947 Table_position -0.725651 X_brain_position -0.328959 Y_brain_position -0.484822 Z_brain_position -2.335752 rfMRI_head_motion -88.989417 tfMRI_head_motion -266.087696 Assessment_centre_11026.0 -33.090235 Assessment_centre_11027.0 -20.895235 Assessment_centre_11028.0 32.696469 f.22009.0.1 -5.103138 f.22009.0.2 -0.085047 f.22009.0.3 5.918573 f.22009.0.4 -1.175851 f.22009.0.5 -0.959447 f.22009.0.6 2.185639 f.22009.0.7 -3.484782 f.22009.0.8 2.968008 f.22009.0.9 -3.765786 f.22009.0.10 -3.796368 dtype: float64	rs10745936	4.5645437102461465e-06	True
8	FAST_R_VI_Cerebellum	19.03705020915797	6.2247954112988765e-09	2.0	0.3499662221247166	0.3401489070377983	0.3427464895660066	0.3333490146806769	const 11764.368470 Prob_Class_0 -8466.329598 Prob_Class_2 10229.013640 Age_c -33.435403 Age2 -1.350412 age_sex -9.086640 Sex_num 36.767231 date_c -0.007134 date_c2 -0.000051 head_volume -3189.077834 Table_position 0.583608 X_brain_position 2.911639 Y_brain_position -19.004414 Z_brain_position -9.770387 rfMRI_head_motion -1860.727097 tfMRI_head_motion -204.617544 Assessment_centre_11026.0 -50.531181 Assessment_centre_11027.0 2.635700 Assessment_centre_11028.0 584.852746 f.22009.0.1 0.016821 f.22009.0.2 13.078796 f.22009.0.3 29.551622 f.22009.0.4 3.553886 f.22009.0.5 -5.822119 f.22009.0.6 28.009422 f.22009.0.7 -6.637418 f.22009.0.8 5.926391 f.22009.0.9 -7.084889 f.22009.0.10 -12.956509 dtype: float64	const 15451.149771 Age_c -42.840592 Age2 -1.461307 age_sex -9.047550 Sex_num 25.218118 date_c -0.006793 date_c2 -0.000028 head_volume -3054.366481 Table_position 3.256843 X_brain_position 3.930502 Y_brain_position -20.950541 Z_brain_position -8.073031 rfMRI_head_motion -1588.294333 tfMRI_head_motion -182.542126 Assessment_centre_11026.0 -36.064279 Assessment_centre_11027.0 26.804471 Assessment_centre_11028.0 724.233976 f.22009.0.1 -1.553606 f.22009.0.2 12.814818 f.22009.0.3 29.428388 f.22009.0.4 2.750952 f.22009.0.5 -5.775402 f.22009.0.6 27.508144 f.22009.0.7 -5.077870 f.22009.0.8 7.230582 f.22009.0.9 -6.828439 f.22009.0.10 -11.288591 dtype: float64	rs10745936	1.858154931580218e-08	True
8	FAST_L_Crus_I_Cerebellum	77.72676813605536	1.7521028534185878e-33	2.0	0.2657513160213836	0.220475015177425	0.2575962334543858	0.2124418603595943	const 35188.198485 Prob_Class_0 -59773.807035 Prob_Class_2 1572.125293 Age_c -38.718746 Age2 -0.980053 age_sex 2.392770 Sex_num 98.814336 date_c -0.053407 date_c2 -0.000080 head_volume -4764.928603 Table_position 3.508424 X_brain_position -9.118553 Y_brain_position -17.841784 Z_brain_position -1.029285 rfMRI_head_motion -2006.921187 tfMRI_head_motion -210.797278 Assessment_centre_11026.0 170.781497 Assessment_centre_11027.0 135.199088 Assessment_centre_11028.0 -883.175960 f.22009.0.1 -4.551114 f.22009.0.2 5.315029 f.22009.0.3 42.669662 f.22009.0.4 11.797156 f.22009.0.5 -12.277060 f.22009.0.6 7.471504 f.22009.0.7 -13.930438 f.22009.0.8 5.588812 f.22009.0.9 -7.491879 f.22009.0.10 -21.142273 dtype: float64	const 25942.379364 Age_c -71.543739 Age2 -1.367218 age_sex 1.519663 Sex_num 24.497158 date_c -0.069623 date_c2 -0.000035 head_volume -3938.544707 Table_position 8.261032 X_brain_position -7.949943 Y_brain_position -21.809514 Z_brain_position 0.548041 rfMRI_head_motion -1387.401513 tfMRI_head_motion -355.582333 Assessment_centre_11026.0 156.891834 Assessment_centre_11027.0 184.312025 Assessment_centre_11028.0 -794.797519 f.22009.0.1 -9.538641 f.22009.0.2 5.829558 f.22009.0.3 46.593024 f.22009.0.4 10.230543 f.22009.0.5 -12.753761 f.22009.0.6 6.076110 f.22009.0.7 -11.012822 f.22009.0.8 7.812330 f.22009.0.9 -6.970776 f.22009.0.10 -16.121061 dtype: float64	rs10745936	2.9446100901176605e-32	True
8	FAST_vermis_Crus_I_Cerebellum	13.717349484720572	1.187990529323605e-06	2.0	0.0286999721547029	0.0181298317846333	0.0179120305522959	0.0080114709548276	const 1.016804e+01 Prob_Class_0 -2.670576e+01 Prob_Class_2 3.296651e+00 Age_c 1.374760e-02 Age2 6.673020e-04 age_sex -1.230189e-02 Sex_num -1.070611e-01 date_c 4.660703e-06 date_c2 -6.727244e-08 head_volume -1.208313e+00 Table_position 1.570724e-03 X_brain_position -2.417184e-03 Y_brain_position 9.472811e-04 Z_brain_position 7.803248e-03 rfMRI_head_motion 8.380359e-01 tfMRI_head_motion -2.016265e-01 Assessment_centre_11026.0 4.919695e-02 Assessment_centre_11027.0 -4.227358e-03 Assessment_centre_11028.0 1.222342e+00 f.22009.0.1 -2.232017e-02 f.22009.0.2 4.373811e-02 f.22009.0.3 -4.671667e-04 f.22009.0.4 4.876205e-03 f.22009.0.5 -4.284915e-03 f.22009.0.6 2.708246e-04 f.22009.0.7 -1.801472e-03 f.22009.0.8 -4.272892e-03 f.22009.0.9 4.075769e-03 f.22009.0.10 -8.112974e-05 dtype: float64	const 7.332550e+00 Age_c -2.150970e-03 Age2 4.797908e-04 age_sex -1.264978e-02 Sex_num -1.405297e-01 date_c -1.900360e-06 date_c2 -4.279823e-08 head_volume -8.345216e-01 Table_position 4.212639e-03 X_brain_position -1.673834e-03 Y_brain_position -1.184276e-03 Z_brain_position 8.890103e-03 rfMRI_head_motion 1.162707e+00 tfMRI_head_motion -2.552736e-01 Assessment_centre_11026.0 4.725208e-02 Assessment_centre_11027.0 2.217785e-02 Assessment_centre_11028.0 1.294718e+00 f.22009.0.1 -2.477250e-02 f.22009.0.2 4.388066e-02 f.22009.0.3 1.109692e-03 f.22009.0.4 4.025633e-03 f.22009.0.5 -4.468278e-03 f.22009.0.6 -4.313307e-04 f.22009.0.7 -2.007480e-04 f.22009.0.8 -3.022992e-03 f.22009.0.9 4.355940e-03 f.22009.0.10 2.410288e-03 dtype: float64	rs10745936	2.7094279310567326e-06	True
8	FAST_R_Crus_I_Cerebellum	55.25124354773955	3.2786964858735243e-24	2.0	0.2860167612339129	0.2547208772084716	0.2780867609620168	0.2470406325820031	const 37501.480458 Prob_Class_0 -52035.270642 Prob_Class_2 5192.620886 Age_c -46.536814 Age2 -1.063980 age_sex -0.586750 Sex_num 234.380542 date_c -0.055682 date_c2 -0.000036 head_volume -5397.312186 Table_position 6.309560 X_brain_position 1.185496 Y_brain_position -25.580608 Z_brain_position -2.048991 rfMRI_head_motion -2080.109351 tfMRI_head_motion -346.746118 Assessment_centre_11026.0 104.086704 Assessment_centre_11027.0 27.478371 Assessment_centre_11028.0 1017.635035 f.22009.0.1 -3.763576 f.22009.0.2 0.588596 f.22009.0.3 44.893390 f.22009.0.4 -5.869834 f.22009.0.5 -4.338005 f.22009.0.6 0.367836 f.22009.0.7 -16.134109 f.22009.0.8 2.919650 f.22009.0.9 1.418779 f.22009.0.10 -15.083461 dtype: float64	const 31362.068846 Age_c -76.929671 Age2 -1.422444 age_sex -1.284623 Sex_num 169.293839 date_c -0.068791 date_c2 0.000009 head_volume -4671.164961 Table_position 11.211230 X_brain_position 2.528927 Y_brain_position -29.563625 Z_brain_position -0.112588 rfMRI_head_motion -1470.215886 tfMRI_head_motion -456.513340 Assessment_centre_11026.0 98.275762 Assessment_centre_11027.0 76.810885 Assessment_centre_11028.0 1143.053858 f.22009.0.1 -8.435585 f.22009.0.2 0.907779 f.22009.0.3 48.049356 f.22009.0.4 -7.455678 f.22009.0.5 -4.709334 f.22009.0.6 -0.962943 f.22009.0.7 -13.156148 f.22009.0.8 5.233357 f.22009.0.9 1.942217 f.22009.0.10 -10.346694 dtype: float64	rs10745936	3.539481450465768e-23	True
8	FAST_L_Crus_II_Cerebellum	28.061024525894776	8.849552520376419e-13	2.0	0.1931033285222044	0.1751403397969356	0.1841413662844503	0.1666400024345576	const 19060.274353 Prob_Class_0 -18883.399524 Prob_Class_2 10523.534064 Age_c -19.124474 Age2 -0.987350 age_sex -1.194746 Sex_num 95.178073 date_c 0.027475 date_c2 -0.000097 head_volume -2806.670404 Table_position 4.544708 X_brain_position -1.096229 Y_brain_position -12.043365 Z_brain_position -1.876262 rfMRI_head_motion -1741.238458 tfMRI_head_motion -1013.976509 Assessment_centre_11026.0 24.443943 Assessment_centre_11027.0 82.222733 Assessment_centre_11028.0 251.276973 f.22009.0.1 -0.631023 f.22009.0.2 -14.413016 f.22009.0.3 13.282839 f.22009.0.4 9.006691 f.22009.0.5 -1.820497 f.22009.0.6 5.265562 f.22009.0.7 7.378150 f.22009.0.8 -2.687336 f.22009.0.9 -9.294462 f.22009.0.10 -6.941421 dtype: float64	const 21145.997410 Age_c -34.259994 Age2 -1.165834 age_sex -1.307482 Sex_num 70.675248 date_c 0.024997 date_c2 -0.000066 head_volume -2527.904886 Table_position 8.050308 X_brain_position 0.128045 Y_brain_position -14.683808 Z_brain_position 0.099007 rfMRI_head_motion -1360.459935 tfMRI_head_motion -1017.046079 Assessment_centre_11026.0 36.523958 Assessment_centre_11027.0 114.985982 Assessment_centre_11028.0 406.320734 f.22009.0.1 -3.072423 f.22009.0.2 -14.588017 f.22009.0.3 13.841955 f.22009.0.4 7.929544 f.22009.0.5 -1.856622 f.22009.0.6 4.520479 f.22009.0.7 9.448518 f.22009.0.8 -0.993611 f.22009.0.9 -8.946822 f.22009.0.10 -4.396468 dtype: float64	rs10745936	3.9518764148175156e-12	True
8	FAST_vermis_Crus_II_Cerebellum	19.83932346642788	2.824838712502724e-09	2.0	0.0868587954806503	0.072486638616721	0.0767168066958262	0.0629284351304089	const 1080.496414 Prob_Class_0 -1825.886064 Prob_Class_2 -255.462155 Age_c -0.129124 Age2 -0.089262 age_sex -0.310618 Sex_num 8.575260 date_c 0.003998 date_c2 -0.000006 head_volume -60.992647 Table_position 0.076103 X_brain_position -0.303917 Y_brain_position -0.458219 Z_brain_position -0.328064 rfMRI_head_motion -33.784958 tfMRI_head_motion -78.941238 Assessment_centre_11026.0 -12.622691 Assessment_centre_11027.0 -5.987121 Assessment_centre_11028.0 30.498919 f.22009.0.1 -1.973981 f.22009.0.2 -0.598831 f.22009.0.3 1.430484 f.22009.0.4 0.725766 f.22009.0.5 -0.662585 f.22009.0.6 -0.243079 f.22009.0.7 -0.957453 f.22009.0.8 0.531815 f.22009.0.9 -0.649309 f.22009.0.10 -0.490714 dtype: float64	const 646.532244 Age_c -0.987574 Age2 -0.099388 age_sex -0.342225 Sex_num 6.336146 date_c 0.003423 date_c2 -0.000005 head_volume -36.285136 Table_position 0.160618 X_brain_position -0.294101 Y_brain_position -0.537439 Z_brain_position -0.324585 rfMRI_head_motion -20.462090 tfMRI_head_motion -84.655431 Assessment_centre_11026.0 -13.545411 Assessment_centre_11027.0 -5.008929 Assessment_centre_11028.0 29.350903 f.22009.0.1 -2.100128 f.22009.0.2 -0.572897 f.22009.0.3 1.570921 f.22009.0.4 0.695534 f.22009.0.5 -0.680611 f.22009.0.6 -0.276495 f.22009.0.7 -0.903096 f.22009.0.8 0.569732 f.22009.0.9 -0.638931 f.22009.0.10 -0.366349 dtype: float64	rs10745936	8.779662959894757e-09	True
8	FAST_R_Crus_II_Cerebellum	32.77768967065135	8.846401777419831e-15	2.0	0.1985406828868637	0.1776997588249943	0.18963911173289	0.1692257967677013	const 18812.178940 Prob_Class_0 -21589.139835 Prob_Class_2 8879.392309 Age_c -19.351987 Age2 -0.433174 age_sex 0.057016 Sex_num 110.146921 date_c 0.033594 date_c2 -0.000093 head_volume -2915.473119 Table_position 3.478799 X_brain_position 2.753303 Y_brain_position -10.597986 Z_brain_position -0.443011 rfMRI_head_motion -2246.518142 tfMRI_head_motion -428.612873 Assessment_centre_11026.0 34.536483 Assessment_centre_11027.0 18.063679 Assessment_centre_11028.0 394.280395 f.22009.0.1 -3.451637 f.22009.0.2 -20.085504 f.22009.0.3 4.705825 f.22009.0.4 13.940165 f.22009.0.5 -5.376729 f.22009.0.6 7.714774 f.22009.0.7 7.847227 f.22009.0.8 3.921942 f.22009.0.9 -5.927335 f.22009.0.10 -8.030580 dtype: float64	const 19622.893024 Age_c -35.158112 Age2 -0.619573 age_sex -0.123143 Sex_num 82.455372 date_c 0.029929 date_c2 -0.000063 head_volume -2602.328032 Table_position 6.856675 X_brain_position 3.884194 Y_brain_position -13.180762 Z_brain_position 1.350991 rfMRI_head_motion -1869.355191 tfMRI_head_motion -445.535938 Assessment_centre_11026.0 43.170578 Assessment_centre_11027.0 50.099500 Assessment_centre_11028.0 531.577559 f.22009.0.1 -5.970697 f.22009.0.2 -20.179469 f.22009.0.3 5.558922 f.22009.0.4 12.891706 f.22009.0.5 -5.454016 f.22009.0.6 6.958576 f.22009.0.7 9.853164 f.22009.0.8 5.546738 f.22009.0.9 -5.587416 f.22009.0.10 -5.422338 dtype: float64	rs10745936	4.7710930934399087e-14	True
8	FAST_L_VIIb_Cerebellum	45.86844618857084	2.7131281591624325e-20	2.0	0.2597576212463017	0.2328208757355014	0.2515359684874348	0.2249149473839846	const 15978.489023 Prob_Class_0 -16655.167715 Prob_Class_2 3182.705477 Age_c -6.843647 Age2 -0.816362 age_sex -6.499354 Sex_num 56.464273 date_c -0.001702 date_c2 -0.000069 head_volume -1632.050559 Table_position 5.729043 X_brain_position 0.538982 Y_brain_position -9.569102 Z_brain_position -0.286512 rfMRI_head_motion -912.069662 tfMRI_head_motion -724.689394 Assessment_centre_11026.0 -51.360435 Assessment_centre_11027.0 6.000234 Assessment_centre_11028.0 170.895564 f.22009.0.1 2.351935 f.22009.0.2 -11.687598 f.22009.0.3 -1.174491 f.22009.0.4 -3.739648 f.22009.0.5 -0.550091 f.22009.0.6 8.519587 f.22009.0.7 1.645748 f.22009.0.8 -4.531160 f.22009.0.9 -4.831585 f.22009.0.10 -5.456274 dtype: float64	const 14772.723419 Age_c -17.294387 Age2 -0.939617 age_sex -6.697991 Sex_num 35.476227 date_c -0.005497 date_c2 -0.000052 head_volume -1396.945044 Table_position 7.601898 X_brain_position 1.098664 Y_brain_position -11.054314 Z_brain_position 0.557280 rfMRI_head_motion -688.791486 tfMRI_head_motion -753.351731 Assessment_centre_11026.0 -50.722833 Assessment_centre_11027.0 24.406120 Assessment_centre_11028.0 230.318571 f.22009.0.1 0.725241 f.22009.0.2 -11.636628 f.22009.0.3 -0.267525 f.22009.0.4 -4.335537 f.22009.0.5 -0.651583 f.22009.0.6 8.047494 f.22009.0.7 2.773123 f.22009.0.8 -3.640263 f.22009.0.9 -4.636289 f.22009.0.10 -3.794761 dtype: float64	rs10745936	2.2472374651648433e-19	True
8	FAST_vermis_VIIb_Cerebellum	17.761113622697522	2.1891989757539504e-08	2.0	0.1468194974601254	0.1347977316161898	0.1373434744251724	0.1258816559213902	const 417.994360 Prob_Class_0 -417.492768 Prob_Class_2 130.300344 Age_c -0.343432 Age2 -0.036348 age_sex -0.122396 Sex_num -3.030426 date_c 0.001450 date_c2 -0.000001 head_volume -43.325292 Table_position 0.124736 X_brain_position -0.116583 Y_brain_position -0.376520 Z_brain_position -0.102122 rfMRI_head_motion -17.005267 tfMRI_head_motion -22.903103 Assessment_centre_11026.0 -5.099029 Assessment_centre_11027.0 -1.566521 Assessment_centre_11028.0 13.533688 f.22009.0.1 -0.213995 f.22009.0.2 -0.142862 f.22009.0.3 0.414086 f.22009.0.4 -0.063511 f.22009.0.5 -0.126112 f.22009.0.6 -0.035514 f.22009.0.7 -0.508912 f.22009.0.8 0.478333 f.22009.0.9 -0.238176 f.22009.0.10 -0.189101 dtype: float64	const 4.129951e+02 Age_c -6.294102e-01 Age2 -3.972088e-02 age_sex -1.265530e-01 Sex_num -3.561694e+00 date_c 1.368530e-03 date_c2 -8.258433e-07 head_volume -3.734276e+01 Table_position 1.817804e-01 X_brain_position -9.824505e-02 Y_brain_position -4.207378e-01 Z_brain_position -7.352889e-02 rfMRI_head_motion -1.047595e+01 tfMRI_head_motion -2.340659e+01 Assessment_centre_11026.0 -5.000074e+00 Assessment_centre_11027.0 -1.018241e+00 Assessment_centre_11028.0 1.566374e+01 f.22009.0.1 -2.591336e-01 f.22009.0.2 -1.432847e-01 f.22009.0.3 4.333933e-01 f.22009.0.4 -8.138206e-02 f.22009.0.5 -1.280793e-01 f.22009.0.6 -4.888116e-02 f.22009.0.7 -4.748652e-01 f.22009.0.8 5.056593e-01 f.22009.0.9 -2.323588e-01 f.22009.0.10 -1.426223e-01 dtype: float64	rs10745936	6.135493569187945e-08	True
8	FAST_R_VIIb_Cerebellum	33.72959138738992	3.4993456107643454e-15	2.0	0.2624212293472056	0.2426844339881162	0.254229160494259	0.2348801515004789	const 14036.426831 Prob_Class_0 -11157.699239 Prob_Class_2 6446.447388 Age_c -9.272513 Age2 -0.749837 age_sex -4.938043 Sex_num 45.233361 date_c -0.018726 date_c2 -0.000085 head_volume -1827.679377 Table_position 5.529046 X_brain_position 5.476036 Y_brain_position -9.853015 Z_brain_position -0.336842 rfMRI_head_motion -1337.284973 tfMRI_head_motion -324.338878 Assessment_centre_11026.0 -57.707442 Assessment_centre_11027.0 -35.068816 Assessment_centre_11028.0 107.046873 f.22009.0.1 -2.731182 f.22009.0.2 -13.957745 f.22009.0.3 3.651790 f.22009.0.4 -1.239701 f.22009.0.5 -3.212596 f.22009.0.6 4.173533 f.22009.0.7 4.358921 f.22009.0.8 -0.258852 f.22009.0.9 -3.236006 f.22009.0.10 -9.208658 dtype: float64	const 15382.854954 Age_c -18.324231 Age2 -0.856578 age_sex -5.000941 Sex_num 30.731948 date_c -0.020130 date_c2 -0.000066 head_volume -1662.561126 Table_position 7.646060 X_brain_position 6.218902 Y_brain_position -11.444773 Z_brain_position 0.863931 rfMRI_head_motion -1108.078081 tfMRI_head_motion -325.180758 Assessment_centre_11026.0 -50.194610 Assessment_centre_11027.0 -15.317049 Assessment_centre_11028.0 201.553465 f.22009.0.1 -4.193459 f.22009.0.2 -14.068836 f.22009.0.3 3.966662 f.22009.0.4 -1.889419 f.22009.0.5 -3.231334 f.22009.0.6 3.726353 f.22009.0.7 5.608407 f.22009.0.8 0.764502 f.22009.0.9 -3.026426 f.22009.0.10 -7.683078 dtype: float64	rs10745936	1.953677209073541e-14	True
8	FAST_L_VIIIa_Cerebellum	57.10009986873553	5.584838142091554e-25	2.0	0.3369191945087071	0.3068819234142252	0.3295545524802438	0.2997392083959017	const 20888.588332 Prob_Class_0 -22110.943286 Prob_Class_2 -1497.473608 Age_c -8.264507 Age2 -1.217037 age_sex -11.147374 Sex_num -9.889002 date_c 0.020561 date_c2 -0.000050 head_volume -1844.676860 Table_position 7.555960 X_brain_position 0.838412 Y_brain_position -11.673477 Z_brain_position -0.523934 rfMRI_head_motion -1327.961194 tfMRI_head_motion -573.548727 Assessment_centre_11026.0 -109.074590 Assessment_centre_11027.0 -7.808634 Assessment_centre_11028.0 108.181165 f.22009.0.1 -0.415691 f.22009.0.2 -10.415128 f.22009.0.3 3.272489 f.22009.0.4 -5.417481 f.22009.0.5 -1.008948 f.22009.0.6 9.122580 f.22009.0.7 -4.867948 f.22009.0.8 -6.479024 f.22009.0.9 -3.845916 f.22009.0.10 -8.549653 dtype: float64	const 16430.371740 Age_c -19.418680 Age2 -1.348606 age_sex -11.504161 Sex_num -37.167166 date_c 0.014014 date_c2 -0.000037 head_volume -1542.658796 Table_position 8.898441 X_brain_position 1.093394 Y_brain_position -12.853598 Z_brain_position -0.246706 rfMRI_head_motion -1137.166422 tfMRI_head_motion -635.953616 Assessment_centre_11026.0 -117.627060 Assessment_centre_11027.0 6.782512 Assessment_centre_11028.0 114.514832 f.22009.0.1 -2.081116 f.22009.0.2 -10.154809 f.22009.0.3 4.864844 f.22009.0.4 -5.876265 f.22009.0.5 -1.209019 f.22009.0.6 8.669496 f.22009.0.7 -4.026859 f.22009.0.8 -5.862059 f.22009.0.9 -3.691102 f.22009.0.10 -6.891032 dtype: float64	rs10745936	6.30215680254368e-24	True
8	FAST_vermis_VIIIa_Cerebellum	29.13361328875392	3.100527838547716e-13	2.0	0.2711443393762296	0.2542984853818367	0.2630491555216221	0.2466138879263978	const 3816.629353 Prob_Class_0 -3618.701740 Prob_Class_2 305.788834 Age_c -3.664444 Age2 -0.247181 age_sex -0.542758 Sex_num -4.872600 date_c 0.007821 date_c2 -0.000007 head_volume -291.947816 Table_position 1.431632 X_brain_position 0.726972 Y_brain_position -3.294725 Z_brain_position -0.844722 rfMRI_head_motion -291.972961 tfMRI_head_motion -48.628468 Assessment_centre_11026.0 -30.045901 Assessment_centre_11027.0 -10.264441 Assessment_centre_11028.0 -81.390178 f.22009.0.1 0.297291 f.22009.0.2 -1.134199 f.22009.0.3 2.810355 f.22009.0.4 -0.786905 f.22009.0.5 -0.961303 f.22009.0.6 -0.801597 f.22009.0.7 -1.428857 f.22009.0.8 3.037226 f.22009.0.9 0.002102 f.22009.0.10 -0.070148 dtype: float64	const 3362.050963 Age_c -5.751767 Age2 -0.271800 age_sex -0.592190 Sex_num -9.393285 date_c 0.006895 date_c2 -0.000004 head_volume -241.546833 Table_position 1.761452 X_brain_position 0.815681 Y_brain_position -3.564064 Z_brain_position -0.718208 rfMRI_head_motion -250.580068 tfMRI_head_motion -56.497468 Assessment_centre_11026.0 -30.540874 Assessment_centre_11027.0 -6.928862 Assessment_centre_11028.0 -73.369546 f.22009.0.1 -0.022839 f.22009.0.2 -1.110140 f.22009.0.3 3.033585 f.22009.0.4 -0.893977 f.22009.0.5 -0.987758 f.22009.0.6 -0.892465 f.22009.0.7 -1.228098 f.22009.0.8 3.192659 f.22009.0.9 0.037493 f.22009.0.10 0.253973 dtype: float64	rs10745936	1.4384634618325796e-12	True
8	FAST_R_VIIIa_Cerebellum	46.57088434076155	1.3778301035929178e-20	2.0	0.3469722744112876	0.3228452782354031	0.3397192889624641	0.3158670686571709	const 20470.505833 Prob_Class_0 -16673.957473 Prob_Class_2 3565.377503 Age_c -8.919558 Age2 -1.204530 age_sex -12.130853 Sex_num -58.968046 date_c 0.007922 date_c2 -0.000066 head_volume -1848.671816 Table_position 9.429022 X_brain_position 6.469130 Y_brain_position -13.146272 Z_brain_position 0.693916 rfMRI_head_motion -1570.329109 tfMRI_head_motion -763.570189 Assessment_centre_11026.0 -113.781441 Assessment_centre_11027.0 27.377960 Assessment_centre_11028.0 73.970485 f.22009.0.1 0.641207 f.22009.0.2 -12.955648 f.22009.0.3 -0.289777 f.22009.0.4 -9.920681 f.22009.0.5 -1.053246 f.22009.0.6 6.989798 f.22009.0.7 0.208730 f.22009.0.8 -3.965865 f.22009.0.9 -3.110812 f.22009.0.10 -5.975003 dtype: float64	const 19452.662445 Age_c -19.562259 Age2 -1.330047 age_sex -12.323548 Sex_num -80.018520 date_c 0.004223 date_c2 -0.000048 head_volume -1612.631924 Table_position 11.379761 X_brain_position 7.061771 Y_brain_position -14.685597 Z_brain_position 1.594498 rfMRI_head_motion -1339.802434 tfMRI_head_motion -790.651653 Assessment_centre_11026.0 -112.520524 Assessment_centre_11027.0 46.456690 Assessment_centre_11028.0 138.266639 f.22009.0.1 -1.020054 f.22009.0.2 -12.917382 f.22009.0.3 0.592491 f.22009.0.4 -10.539255 f.22009.0.5 -1.150525 f.22009.0.6 6.505670 f.22009.0.7 1.380803 f.22009.0.8 -3.036486 f.22009.0.9 -2.908377 f.22009.0.10 -4.275371 dtype: float64	rs10745936	1.1692840206428902e-19	True
8	FAST_L_VIIIb_Cerebellum	34.895057262389905	1.1252381416069044e-15	2.0	0.2860241204812875	0.2662587660982882	0.2780942019463713	0.2586974216347747	const 14615.630753 Prob_Class_0 -13537.467525 Prob_Class_2 -1549.040783 Age_c -4.592264 Age2 -0.910409 age_sex -7.289100 Sex_num 12.790095 date_c 0.034686 date_c2 -0.000009 head_volume -1308.688428 Table_position 5.520043 X_brain_position 2.674218 Y_brain_position -9.099369 Z_brain_position -0.375522 rfMRI_head_motion -1078.733039 tfMRI_head_motion 14.984922 Assessment_centre_11026.0 -94.010308 Assessment_centre_11027.0 -6.597491 Assessment_centre_11028.0 -157.173403 f.22009.0.1 6.120135 f.22009.0.2 2.662998 f.22009.0.3 2.392407 f.22009.0.4 1.217806 f.22009.0.5 -2.450163 f.22009.0.6 3.793503 f.22009.0.7 -3.623525 f.22009.0.8 -1.347085 f.22009.0.9 -1.404886 f.22009.0.10 -7.318083 dtype: float64	const 11570.404824 Age_c -11.120946 Age2 -0.987421 age_sex -7.517827 Sex_num -3.846388 date_c 0.030511 date_c2 -0.000002 head_volume -1124.893239 Table_position 6.215613 X_brain_position 2.776416 Y_brain_position -9.734449 Z_brain_position -0.298914 rfMRI_head_motion -973.587099 tfMRI_head_motion -25.913005 Assessment_centre_11026.0 -100.284904 Assessment_centre_11027.0 1.248468 Assessment_centre_11028.0 -161.310946 f.22009.0.1 5.155063 f.22009.0.2 2.843662 f.22009.0.3 3.410225 f.22009.0.4 0.973626 f.22009.0.5 -2.579875 f.22009.0.6 3.535286 f.22009.0.7 -3.180991 f.22009.0.8 -1.031849 f.22009.0.9 -1.321640 f.22009.0.10 -6.363035 dtype: float64	rs10745936	6.580887556262668e-15	True
8	FAST_vermis_VIIIb_Cerebellum	36.17267976479752	3.2478273383607397e-16	2.0	0.2244703317730328	0.2022148884276352	0.2158567535459979	0.1939935594934768	const 1988.988855 Prob_Class_0 -2130.517221 Prob_Class_2 160.330176 Age_c -1.232111 Age2 -0.095036 age_sex -0.067730 Sex_num -1.849266 date_c 0.007669 date_c2 -0.000002 head_volume -180.674373 Table_position 0.696091 X_brain_position 0.033501 Y_brain_position -1.582870 Z_brain_position -0.252641 rfMRI_head_motion -181.231499 tfMRI_head_motion 44.380012 Assessment_centre_11026.0 -20.193920 Assessment_centre_11027.0 -8.346495 Assessment_centre_11028.0 -10.398007 f.22009.0.1 -0.485628 f.22009.0.2 -1.026559 f.22009.0.3 2.567223 f.22009.0.4 -0.014917 f.22009.0.5 -0.408612 f.22009.0.6 -0.693321 f.22009.0.7 -0.653182 f.22009.0.8 1.212782 f.22009.0.9 0.092081 f.22009.0.10 -0.365415 dtype: float64	const 1.711517e+03 Age_c -2.451661e+00 Age2 -1.094195e-01 age_sex -9.715385e-02 Sex_num -4.508814e+00 date_c 7.118220e-03 date_c2 2.532808e-07 head_volume -1.510355e+02 Table_position 8.863346e-01 X_brain_position 8.404767e-02 Y_brain_position -1.738718e+00 Z_brain_position -1.810576e-01 rfMRI_head_motion -1.572250e+02 tfMRI_head_motion 3.966327e+01 Assessment_centre_11026.0 -2.051770e+01 Assessment_centre_11027.0 -6.416559e+00 Assessment_centre_11028.0 -5.925652e+00 f.22009.0.1 -6.724039e-01 f.22009.0.2 -1.011731e+00 f.22009.0.3 2.699987e+00 f.22009.0.4 -7.681198e-02 f.22009.0.5 -4.244120e-01 f.22009.0.6 -7.462220e-01 f.22009.0.7 -5.372419e-01 f.22009.0.8 1.302346e+00 f.22009.0.9 1.125581e-01 f.22009.0.10 -1.764720e-01 dtype: float64	rs10745936	1.9899514949856586e-15	True
8	FAST_R_VIIIb_Cerebellum	31.11425433559704	4.480548085878345e-14	2.0	0.2849748174833826	0.2673250948453987	0.2770332446509886	0.259774739104606	const 17902.196196 Prob_Class_0 -13795.745151 Prob_Class_2 -1529.943394 Age_c -5.113902 Age2 -0.934501 age_sex -9.291172 Sex_num -41.583111 date_c 0.047904 date_c2 0.000008 head_volume -1317.235477 Table_position 8.364297 X_brain_position 4.075407 Y_brain_position -9.468393 Z_brain_position 2.127825 rfMRI_head_motion -1014.536070 tfMRI_head_motion -325.255341 Assessment_centre_11026.0 -96.350269 Assessment_centre_11027.0 49.252103 Assessment_centre_11028.0 50.702477 f.22009.0.1 7.969055 f.22009.0.2 2.642941 f.22009.0.3 2.208713 f.22009.0.4 1.182424 f.22009.0.5 -1.879351 f.22009.0.6 3.094127 f.22009.0.7 -5.945714 f.22009.0.8 -2.727503 f.22009.0.9 -2.712557 f.22009.0.10 -5.890822 dtype: float64	const 14823.163658 Age_c -11.790267 Age2 -1.013255 age_sex -9.523471 Sex_num -58.541969 date_c 0.043662 date_c2 0.000016 head_volume -1129.847832 Table_position 9.082862 X_brain_position 4.183704 Y_brain_position -10.122319 Z_brain_position 2.213061 rfMRI_head_motion -906.486139 tfMRI_head_motion -366.726510 Assessment_centre_11026.0 -102.664673 Assessment_centre_11027.0 57.331440 Assessment_centre_11028.0 47.102808 f.22009.0.1 6.981371 f.22009.0.2 2.825414 f.22009.0.3 3.242648 f.22009.0.4 0.930760 f.22009.0.5 -2.010982 f.22009.0.6 2.829506 f.22009.0.7 -5.489163 f.22009.0.8 -2.401443 f.22009.0.9 -2.626834 f.22009.0.10 -4.912901 dtype: float64	rs10745936	2.2517156876937135e-13	True
8	FAST_L_IX_Cerebellum	23.092214164629315	1.1532819017377318e-10	2.0	0.2335310103137693	0.2194893871004559	0.2250180663585077	0.2114460751958232	const 9439.971670 Prob_Class_0 -7204.194929 Prob_Class_2 1089.016789 Age_c -1.099364 Age2 -0.532892 age_sex -4.571551 Sex_num -86.669574 date_c 0.027866 date_c2 -0.000008 head_volume -812.526848 Table_position 4.122523 X_brain_position 2.598085 Y_brain_position -8.320713 Z_brain_position -0.866721 rfMRI_head_motion -850.328559 tfMRI_head_motion 49.558399 Assessment_centre_11026.0 -116.363032 Assessment_centre_11027.0 -16.962079 Assessment_centre_11028.0 -132.683708 f.22009.0.1 3.122515 f.22009.0.2 -1.203175 f.22009.0.3 5.534782 f.22009.0.4 -2.030697 f.22009.0.5 -2.091983 f.22009.0.6 2.918612 f.22009.0.7 -5.704597 f.22009.0.8 3.674730 f.22009.0.9 -2.248128 f.22009.0.10 -2.298880 dtype: float64	const 8774.782091 Age_c -5.483110 Age2 -0.584595 age_sex -4.662151 Sex_num -95.718550 date_c 0.026149 date_c2 -0.000001 head_volume -711.339698 Table_position 4.875129 X_brain_position 2.815644 Y_brain_position -8.923351 Z_brain_position -0.544112 rfMRI_head_motion -759.058873 tfMRI_head_motion 35.936331 Assessment_centre_11026.0 -116.559690 Assessment_centre_11027.0 -9.495435 Assessment_centre_11028.0 -110.627355 f.22009.0.1 2.443726 f.22009.0.2 -1.171444 f.22009.0.3 5.946608 f.22009.0.4 -2.271745 f.22009.0.5 -2.139167 f.22009.0.6 2.723137 f.22009.0.7 -5.249905 f.22009.0.8 4.031649 f.22009.0.9 -2.168903 f.22009.0.10 -1.607697 dtype: float64	rs10745936	4.163747537369026e-10	True
8	FAST_R_IX_Cerebellum	29.19839041640255	2.910311688458491e-13	2.0	0.2297280356051044	0.2118853529052143	0.2211728531366169	0.203763679966465	const 10623.270117 Prob_Class_0 -8534.772659 Prob_Class_2 1836.569169 Age_c -1.333867 Age2 -0.556350 age_sex -4.415143 Sex_num -94.957679 date_c 0.042795 date_c2 -0.000006 head_volume -916.464319 Table_position 4.729227 X_brain_position 4.971825 Y_brain_position -8.897632 Z_brain_position -0.173503 rfMRI_head_motion -903.781584 tfMRI_head_motion -72.655879 Assessment_centre_11026.0 -101.369642 Assessment_centre_11027.0 13.344978 Assessment_centre_11028.0 102.916720 f.22009.0.1 2.565113 f.22009.0.2 -0.771186 f.22009.0.3 7.264713 f.22009.0.4 -2.055559 f.22009.0.5 -1.232333 f.22009.0.6 -0.568156 f.22009.0.7 -8.012197 f.22009.0.8 3.126072 f.22009.0.9 -2.683214 f.22009.0.10 -1.286800 dtype: float64	const 10108.059579 Age_c -6.786973 Age2 -0.620663 age_sex -4.513588 Sex_num -105.733811 date_c 0.040905 date_c2 0.000003 head_volume -795.623911 Table_position 5.730053 X_brain_position 5.276164 Y_brain_position -9.687157 Z_brain_position 0.289178 rfMRI_head_motion -785.569791 tfMRI_head_motion -86.468557 Assessment_centre_11026.0 -100.705197 Assessment_centre_11027.0 23.130594 Assessment_centre_11028.0 135.974402 f.22009.0.1 1.713775 f.22009.0.2 -0.751989 f.22009.0.3 7.715527 f.22009.0.4 -2.372857 f.22009.0.5 -1.281994 f.22009.0.6 -0.816315 f.22009.0.7 -7.410929 f.22009.0.8 3.602932 f.22009.0.9 -2.579383 f.22009.0.10 -0.415715 dtype: float64	rs10745936	1.355940673031797e-12	True
8	FAST_L_X_Cerebellum	88.35288902747584	8.201649447449409e-38	2.0	0.2762471628657009	0.2255167748429738	0.2682086545595683	0.2175355763276814	const 1505.463921 Prob_Class_0 -2894.158566 Prob_Class_2 519.366247 Age_c -1.381720 Age2 -0.066707 age_sex 1.109074 Sex_num 21.102283 date_c -0.002350 date_c2 -0.000002 head_volume -268.547913 Table_position 0.127833 X_brain_position 0.497733 Y_brain_position 0.032833 Z_brain_position 0.361378 rfMRI_head_motion -83.431527 tfMRI_head_motion -8.634420 Assessment_centre_11026.0 3.880700 Assessment_centre_11027.0 -4.853428 Assessment_centre_11028.0 -113.871768 f.22009.0.1 -0.517261 f.22009.0.2 -0.512902 f.22009.0.3 0.687672 f.22009.0.4 -0.285634 f.22009.0.5 -0.021739 f.22009.0.6 -0.520227 f.22009.0.7 -0.189081 f.22009.0.8 -0.072692 f.22009.0.9 0.127418 f.22009.0.10 -0.462239 dtype: float64	const 1279.116404 Age_c -3.181726 Age2 -0.087936 age_sex 1.074009 Sex_num 17.458647 date_c -0.003018 date_c2 0.000001 head_volume -227.753237 Table_position 0.446544 X_brain_position 0.592116 Y_brain_position -0.220591 Z_brain_position 0.503040 rfMRI_head_motion -45.254429 tfMRI_head_motion -13.758430 Assessment_centre_11026.0 3.936163 Assessment_centre_11027.0 -1.713001 Assessment_centre_11028.0 -103.973007 f.22009.0.1 -0.797021 f.22009.0.2 -0.502911 f.22009.0.3 0.847561 f.22009.0.4 -0.387225 f.22009.0.5 -0.039759 f.22009.0.6 -0.601240 f.22009.0.7 0.002962 f.22009.0.8 0.078788 f.22009.0.9 0.160739 f.22009.0.10 -0.176740 dtype: float64	rs10745936	1.6674427802252517e-36	True
8	FAST_vermis_X_Cerebellum	69.01509324113891	6.59011642811944e-30	2.0	0.1912731685474228	0.1469936305233764	0.1822908792651253	0.138203235911251	const 366.070178 Prob_Class_0 -1107.446223 Prob_Class_2 605.857455 Age_c -0.103278 Age2 -0.048324 age_sex -0.914777 Sex_num -13.258280 date_c 0.002338 date_c2 -0.000002 head_volume -82.185167 Table_position -0.075295 X_brain_position 0.326905 Y_brain_position -0.225225 Z_brain_position -0.350100 rfMRI_head_motion -58.923488 tfMRI_head_motion 24.047385 Assessment_centre_11026.0 -9.737997 Assessment_centre_11027.0 -4.793837 Assessment_centre_11028.0 10.511012 f.22009.0.1 0.018984 f.22009.0.2 0.019337 f.22009.0.3 -0.348693 f.22009.0.4 -0.461612 f.22009.0.5 0.258799 f.22009.0.6 0.013488 f.22009.0.7 -0.594979 f.22009.0.8 0.976180 f.22009.0.9 -0.032231 f.22009.0.10 0.422028 dtype: float64	const 4.827426e+02 Age_c -9.855481e-01 Age2 -5.872856e-02 age_sex -9.215726e-01 Sex_num -1.469413e+01 date_c 2.189657e-03 date_c2 -1.167411e-07 head_volume -6.585650e+01 Table_position 1.280352e-01 X_brain_position 3.977399e-01 Y_brain_position -3.785132e-01 Z_brain_position -2.359240e-01 rfMRI_head_motion -3.680091e+01 tfMRI_head_motion 2.381923e+01 Assessment_centre_11026.0 -9.048124e+00 Assessment_centre_11027.0 -2.891843e+00 Assessment_centre_11028.0 1.946038e+01 f.22009.0.1 -1.232187e-01 f.22009.0.2 9.454773e-03 f.22009.0.3 -3.151354e-01 f.22009.0.4 -5.241266e-01 f.22009.0.5 2.565510e-01 f.22009.0.6 -2.986564e-02 f.22009.0.7 -4.748547e-01 f.22009.0.8 1.074393e+00 f.22009.0.9 -1.204994e-02 f.22009.0.10 5.701995e-01 dtype: float64	rs10745936	9.487453643408236e-29	True
8	FAST_R_X_Cerebellum	68.21477677082736	1.4077412276519078e-29	2.0	0.2552892139736592	0.2149875241461192	0.2470179319392532	0.2068978196783423	const 1372.599179 Prob_Class_0 -2319.548443 Prob_Class_2 728.153773 Age_c -2.079274 Age2 -0.030132 age_sex 1.301338 Sex_num 13.040618 date_c 0.002327 date_c2 0.000002 head_volume -248.407902 Table_position 0.238201 X_brain_position 0.365576 Y_brain_position -0.401664 Z_brain_position 0.467131 rfMRI_head_motion 1.195760 tfMRI_head_motion -40.290720 Assessment_centre_11026.0 2.541621 Assessment_centre_11027.0 3.088878 Assessment_centre_11028.0 4.450654 f.22009.0.1 -1.674783 f.22009.0.2 0.511806 f.22009.0.3 1.808963 f.22009.0.4 -0.025545 f.22009.0.5 -0.052037 f.22009.0.6 -0.557803 f.22009.0.7 -0.451894 f.22009.0.8 -0.430983 f.22009.0.9 -0.143563 f.22009.0.10 -0.852682 dtype: float64	const 1346.930166 Age_c -3.670148 Age2 -0.048894 age_sex 1.278308 Sex_num 10.088511 date_c 0.001873 date_c2 0.000005 head_volume -215.162096 Table_position 0.555979 X_brain_position 0.467819 Y_brain_position -0.647917 Z_brain_position 0.626612 rfMRI_head_motion 37.549840 tfMRI_head_motion -43.070076 Assessment_centre_11026.0 3.098336 Assessment_centre_11027.0 6.142321 Assessment_centre_11028.0 16.338504 f.22009.0.1 -1.925931 f.22009.0.2 0.509313 f.22009.0.3 1.915944 f.22009.0.4 -0.125078 f.22009.0.5 -0.062919 f.22009.0.6 -0.632196 f.22009.0.7 -0.262248 f.22009.0.8 -0.278742 f.22009.0.9 -0.111164 f.22009.0.10 -0.594045 dtype: float64	rs10745936	1.994553445657995e-28	True
9	Norm_Volume_peripheral_cortical_grey_matter	111.01424500981156	6.535970713066769e-47	2.0	0.5230585530018403	0.4805647370689448	0.5176996603389397	0.4751496140391904	const 2.947312e+05 Prob_Class_0 5.946653e+06 Prob_Class_2 -6.403627e+05 Age_c -2.848739e+03 Age2 -2.090201e+01 age_sex 1.959050e+02 Sex_num -5.938486e+03 date_c 1.099544e+00 date_c2 -3.747360e-04 head_volume 9.612394e+04 Table_position 2.191424e+01 X_brain_position -4.545700e+02 Y_brain_position -6.444319e+02 Z_brain_position 5.327892e+01 rfMRI_head_motion -4.629799e+04 tfMRI_head_motion -4.762203e+04 Assessment_centre_11026.0 4.333678e+03 Assessment_centre_11027.0 5.311677e+03 Assessment_centre_11028.0 -4.457284e+04 f.22009.0.1 -3.043575e+02 f.22009.0.2 4.528470e+02 f.22009.0.3 -2.263024e+02 f.22009.0.4 5.676316e+00 f.22009.0.5 -5.601663e+01 f.22009.0.6 7.527296e+01 f.22009.0.7 4.675626e+02 f.22009.0.8 -3.672052e+02 f.22009.0.9 2.308075e+02 f.22009.0.10 5.723118e+02 dtype: float64	const 546224.257274 Age_c -3243.038695 Age2 -14.458369 age_sex 406.177746 Sex_num -5578.976544 date_c 0.101682 date_c2 -0.000706 head_volume 78156.509084 Table_position -8.778401 X_brain_position -430.263814 Y_brain_position -537.423815 Z_brain_position -8.050969 rfMRI_head_motion -36155.430705 tfMRI_head_motion -42068.367660 Assessment_centre_11026.0 3096.902481 Assessment_centre_11027.0 3649.285871 Assessment_centre_11028.0 -51087.067855 f.22009.0.1 -425.460288 f.22009.0.2 147.347542 f.22009.0.3 -194.446549 f.22009.0.4 -28.957490 f.22009.0.5 -33.022441 f.22009.0.6 32.342944 f.22009.0.7 350.761371 f.22009.0.8 -248.153687 f.22009.0.9 262.584952 f.22009.0.10 579.028002 dtype: float64	rs11623591	1.8349201659508417e-45	True
9	Volume_peripheral_cortical_grey_matter	113.77236008713484	5.2069597347326885e-48	2.0	0.7671531764908361	0.745891914332385	0.764536920046913	0.7432428324449118	const 6.725044e+05 Prob_Class_0 4.761614e+06 Prob_Class_2 -4.979085e+05 Age_c -2.063280e+03 Age2 -1.688935e+01 age_sex -1.421456e+02 Sex_num -3.819719e+03 date_c 6.457408e-01 date_c2 -2.548132e-04 head_volume -2.920302e+05 Table_position -3.570175e-01 X_brain_position -3.278875e+02 Y_brain_position -5.176728e+02 Z_brain_position 2.173344e+01 rfMRI_head_motion -4.016965e+04 tfMRI_head_motion -3.291082e+04 Assessment_centre_11026.0 3.830833e+03 Assessment_centre_11027.0 4.125214e+03 Assessment_centre_11028.0 -3.591069e+04 f.22009.0.1 -2.522744e+02 f.22009.0.2 2.934515e+02 f.22009.0.3 -1.613255e+02 f.22009.0.4 -1.141167e+02 f.22009.0.5 -2.263628e+01 f.22009.0.6 9.608767e+01 f.22009.0.7 3.265143e+02 f.22009.0.8 -2.765899e+02 f.22009.0.9 1.927229e+02 f.22009.0.10 5.016698e+02 dtype: float64	const 884120.128710 Age_c -2378.013098 Age2 -11.887046 age_sex 21.354055 Sex_num -3506.822922 date_c -0.106268 date_c2 -0.000547 head_volume -306352.008798 Table_position -22.432677 X_brain_position -308.243854 Y_brain_position -438.812858 Z_brain_position -25.078510 rfMRI_head_motion -31983.465999 tfMRI_head_motion -28494.054686 Assessment_centre_11026.0 2867.773667 Assessment_centre_11027.0 2857.883058 Assessment_centre_11028.0 -40918.624138 f.22009.0.1 -347.737751 f.22009.0.2 52.909365 f.22009.0.3 -137.876061 f.22009.0.4 -142.254617 f.22009.0.5 -4.222782 f.22009.0.6 63.225709 f.22009.0.7 233.636874 f.22009.0.8 -182.388103 f.22009.0.9 217.309826 f.22009.0.10 507.660942 dtype: float64	rs11623591	1.5136331991069322e-46	True
9	Norm_volume_ventricul_cerebrospinal_fluid	102.71518532488388	1.364120075311869e-43	2.0	0.3496034207116566	0.2959873651929786	0.3422955939780797	0.2886480193609888	const 6.049497e+05 Prob_Class_0 -3.927082e+06 Prob_Class_2 2.864836e+04 Age_c 8.940325e+02 Age2 1.982026e+01 age_sex 2.245304e+02 Sex_num 1.704575e+03 date_c 5.207669e-01 date_c2 -1.177488e-03 head_volume -5.260974e+04 Table_position 1.065791e+02 X_brain_position -9.164115e+01 Y_brain_position -9.843543e+01 Z_brain_position 8.991522e+01 rfMRI_head_motion -3.511772e+03 tfMRI_head_motion 2.962521e+04 Assessment_centre_11026.0 9.852700e+02 Assessment_centre_11027.0 6.496369e+02 Assessment_centre_11028.0 9.322678e+03 f.22009.0.1 2.435651e+02 f.22009.0.2 -1.207610e+02 f.22009.0.3 -4.117307e+02 f.22009.0.4 -4.104735e+01 f.22009.0.5 4.414532e+01 f.22009.0.6 -1.920149e+02 f.22009.0.7 -1.400896e+02 f.22009.0.8 -7.775121e+01 f.22009.0.9 -1.024790e+00 f.22009.0.10 -7.464002e+01 dtype: float64	const 166906.831027 Age_c 1128.088543 Age2 19.741611 age_sex 215.020687 Sex_num 802.399800 date_c -0.068579 date_c2 -0.000246 head_volume -42474.698308 Table_position 60.434095 X_brain_position -112.502589 Y_brain_position 12.130812 Z_brain_position 69.430951 rfMRI_head_motion -11931.307378 tfMRI_head_motion 26758.999865 Assessment_centre_11026.0 1078.194670 Assessment_centre_11027.0 53.461879 Assessment_centre_11028.0 8096.393000 f.22009.0.1 283.532803 f.22009.0.2 -27.319108 f.22009.0.3 -378.103285 f.22009.0.4 -7.397105 f.22009.0.5 28.919045 f.22009.0.6 -203.849427 f.22009.0.7 -80.161837 f.22009.0.8 -126.485429 f.22009.0.9 0.778324 f.22009.0.10 -95.363988 dtype: float64	rs11623591	3.4595210157393796e-42	True
9	Volume_ventricul_cerebrospinal_fluid	86.96897487740215	3.088227956610279e-37	2.0	0.424901859937128	0.3847608521560938	0.418440083082489	0.3783469717054355	const 4.972900e+05 Prob_Class_0 -2.953679e+06 Prob_Class_2 1.725750e+04 Age_c 6.634118e+02 Age2 1.511593e+01 age_sex 2.900264e+02 Sex_num 1.429819e+03 date_c 3.804584e-01 date_c2 -9.278099e-04 head_volume -7.048441e+04 Table_position 7.944206e+01 X_brain_position -7.060084e+01 Y_brain_position -7.016274e+01 Z_brain_position 6.812513e+01 rfMRI_head_motion -4.851161e+03 tfMRI_head_motion 2.486951e+04 Assessment_centre_11026.0 6.765579e+02 Assessment_centre_11027.0 4.459819e+02 Assessment_centre_11028.0 8.687883e+03 f.22009.0.1 1.528272e+02 f.22009.0.2 -1.028823e+02 f.22009.0.3 -3.391987e+02 f.22009.0.4 -6.421508e+01 f.22009.0.5 3.935856e+01 f.22009.0.6 -1.651050e+02 f.22009.0.7 -1.317726e+02 f.22009.0.8 -7.986645e+01 f.22009.0.9 -1.299887e+01 f.22009.0.10 -6.743767e+01 dtype: float64	const 164865.231672 Age_c 839.165971 Age2 15.102223 age_sex 284.281402 Sex_num 744.031444 date_c -0.076390 date_c2 -0.000220 head_volume -62880.361317 Table_position 44.012343 X_brain_position -86.343710 Y_brain_position 14.969572 Z_brain_position 52.054680 rfMRI_head_motion -11202.484498 tfMRI_head_motion 22722.460482 Assessment_centre_11026.0 738.573265 Assessment_centre_11027.0 -20.852405 Assessment_centre_11028.0 7705.402785 f.22009.0.1 182.452779 f.22009.0.2 -33.780301 f.22009.0.3 -313.311637 f.22009.0.4 -38.788410 f.22009.0.5 27.905961 f.22009.0.6 -174.443374 f.22009.0.7 -86.886313 f.22009.0.8 -116.195751 f.22009.0.9 -11.394720 f.22009.0.10 -83.202050 dtype: float64	rs11623591	6.163927605080152e-36	True
9	Norm_total_Volume_grey_matter	112.40227766545314	1.8284916167475687e-47	2.0	0.5698495982015548	0.5310455172217354	0.5650164476195498	0.5261566573371184	const 5.335169e+05 Prob_Class_0 6.818912e+06 Prob_Class_2 -6.820578e+05 Age_c -3.392343e+03 Age2 -4.262925e+01 age_sex 2.189044e+02 Sex_num -5.785501e+03 date_c 1.450291e+00 date_c2 -6.615895e-04 head_volume 1.425214e+05 Table_position 1.783769e+02 X_brain_position -3.653852e+02 Y_brain_position -9.421821e+02 Z_brain_position 3.896884e+01 rfMRI_head_motion -7.410931e+04 tfMRI_head_motion -5.013919e+04 Assessment_centre_11026.0 3.838749e+03 Assessment_centre_11027.0 6.414985e+03 Assessment_centre_11028.0 -2.874190e+04 f.22009.0.1 -2.575920e+02 f.22009.0.2 5.936142e+02 f.22009.0.3 2.745702e+01 f.22009.0.4 2.366342e+01 f.22009.0.5 -1.088332e+02 f.22009.0.6 2.805727e+02 f.22009.0.7 2.413936e+02 f.22009.0.8 -3.668574e+02 f.22009.0.9 1.515750e+02 f.22009.0.10 4.999695e+02 dtype: float64	const 857931.957625 Age_c -3840.989944 Age2 -35.793821 age_sex 442.881984 Sex_num -5285.182622 date_c 0.471456 date_c2 -0.001136 head_volume 122147.793546 Table_position 151.981676 X_brain_position -336.876474 Y_brain_position -843.490054 Z_brain_position -23.276789 rfMRI_head_motion -62250.942101 tfMRI_head_motion -43877.086922 Assessment_centre_11026.0 2516.464063 Assessment_centre_11027.0 4733.195741 Assessment_centre_11028.0 -35479.192942 f.22009.0.1 -391.157660 f.22009.0.2 257.653604 f.22009.0.3 56.742870 f.22009.0.4 -17.478581 f.22009.0.5 -82.460775 f.22009.0.6 236.669905 f.22009.0.7 109.739603 f.22009.0.8 -234.302987 f.22009.0.9 184.994325 f.22009.0.10 509.829001 dtype: float64	rs11623591	5.230336485115139e-46	True
9	Total_Volume_grey_matter	116.88914554205502	3.003703044583098e-49	2.0	0.7994025097397911	0.7805841556190877	0.7971486053548449	0.7782967410425424	const 9.855362e+05 Prob_Class_0 5.498759e+06 Prob_Class_2 -5.330421e+05 Age_c -2.452801e+03 Age2 -3.372512e+01 age_sex -1.719473e+02 Sex_num -3.494521e+03 date_c 9.198152e-01 date_c2 -4.326694e-04 head_volume -3.598899e+05 Table_position 1.183864e+02 X_brain_position -2.471479e+02 Y_brain_position -7.587971e+02 Z_brain_position 4.554002e+00 rfMRI_head_motion -6.267668e+04 tfMRI_head_motion -3.431871e+04 Assessment_centre_11026.0 3.564353e+03 Assessment_centre_11027.0 5.055531e+03 Assessment_centre_11028.0 -2.005156e+04 f.22009.0.1 -2.183156e+02 f.22009.0.2 3.773571e+02 f.22009.0.3 2.799993e+01 f.22009.0.4 -1.237680e+02 f.22009.0.5 -6.289614e+01 f.22009.0.6 2.563171e+02 f.22009.0.7 1.199292e+02 f.22009.0.8 -2.783009e+02 f.22009.0.9 1.205568e+02 f.22009.0.10 4.464869e+02 dtype: float64	const 1.258849e+06 Age_c -2.813456e+03 Age2 -2.839281e+01 age_sex 3.100508e+00 Sex_num -3.062454e+03 date_c 1.842120e-01 date_c2 -8.457504e-04 head_volume -3.762447e+05 Table_position 9.995975e+01 X_brain_position -2.239515e+02 Y_brain_position -6.870124e+02 Z_brain_position -4.301592e+01 rfMRI_head_motion -5.304001e+04 tfMRI_head_motion -2.930345e+04 Assessment_centre_11026.0 2.529218e+03 Assessment_centre_11027.0 3.772250e+03 Assessment_centre_11028.0 -2.524657e+04 f.22009.0.1 -3.243008e+02 f.22009.0.2 1.111006e+02 f.22009.0.3 4.926320e+01 f.22009.0.4 -1.574087e+02 f.22009.0.5 -4.162766e+01 f.22009.0.6 2.226436e+02 f.22009.0.7 1.450420e+01 f.22009.0.8 -1.726956e+02 f.22009.0.9 1.465253e+02 f.22009.0.10 4.551386e+02 dtype: float64	rs11623591	9.038666042415193e-48	True
9	Norm_total_Volume_white_matter	60.96157303811702	1.4190855355588455e-26	2.0	0.2017446325878943	0.1626893333233983	0.1927754711562975	0.1539603528367937	const -2.370973e+05 Prob_Class_0 6.300240e+06 Prob_Class_2 1.974618e+05 Age_c -1.435588e+03 Age2 4.437553e-01 age_sex 1.927079e+02 Sex_num 7.540568e+03 date_c -9.455263e-01 date_c2 1.250907e-03 head_volume 7.660362e+03 Table_position -2.005191e+02 X_brain_position 1.318149e+02 Y_brain_position -1.749393e+02 Z_brain_position 5.906387e+01 rfMRI_head_motion 7.427608e+04 tfMRI_head_motion 1.363645e+04 Assessment_centre_11026.0 -3.562797e+01 Assessment_centre_11027.0 2.752655e+03 Assessment_centre_11028.0 -2.591673e+04 f.22009.0.1 -7.552020e+01 f.22009.0.2 -2.121106e+02 f.22009.0.3 -7.015050e+02 f.22009.0.4 -8.060517e+02 f.22009.0.5 4.814629e+01 f.22009.0.6 -5.256132e+02 f.22009.0.7 3.306220e+02 f.22009.0.8 1.465035e+02 f.22009.0.9 4.647155e+02 f.22009.0.10 1.508892e+03 dtype: float64	const 633579.679366 Age_c -1794.825726 Age2 -2.008931 age_sex 128.096234 Sex_num 9398.390962 date_c 0.770742 date_c2 -0.000683 head_volume -7530.909500 Table_position -85.481138 X_brain_position 168.252935 Y_brain_position -464.223741 Z_brain_position 129.582533 rfMRI_head_motion 88846.546076 tfMRI_head_motion 17739.942470 Assessment_centre_11026.0 262.218368 Assessment_centre_11027.0 4755.060019 Assessment_centre_11028.0 -20536.005844 f.22009.0.1 -114.938264 f.22009.0.2 -295.146745 f.22009.0.3 -789.206271 f.22009.0.4 -866.692265 f.22009.0.5 72.599366 f.22009.0.6 -481.814652 f.22009.0.7 245.103290 f.22009.0.8 206.235132 f.22009.0.9 447.751950 f.22009.0.10 1552.196553 dtype: float64	rs11623591	1.7411224027305538e-25	True
9	Total_Volume_white_matter	64.01468616111609	7.751394948333794e-28	2.0	0.7777726861108152	0.7663555017167187	0.7752757499997007	0.7639197531379837	const 3.006604e+05 Prob_Class_0 5.191163e+06 Prob_Class_2 1.474259e+05 Age_c -1.026315e+03 Age2 7.498839e-01 age_sex -8.784148e+00 Sex_num 6.950411e+03 date_c -1.134778e+00 date_c2 9.383531e-04 head_volume -4.120111e+05 Table_position -1.858158e+02 X_brain_position 1.635345e+02 Y_brain_position -1.771204e+02 Z_brain_position 1.311579e+01 rfMRI_head_motion 5.251942e+04 tfMRI_head_motion 1.591590e+04 Assessment_centre_11026.0 7.911079e+02 Assessment_centre_11027.0 2.375187e+03 Assessment_centre_11028.0 -1.559613e+04 f.22009.0.1 -1.890281e+02 f.22009.0.2 -2.494846e+02 f.22009.0.3 -5.766022e+02 f.22009.0.4 -8.082952e+02 f.22009.0.5 5.364686e+01 f.22009.0.6 -4.143795e+02 f.22009.0.7 2.159677e+02 f.22009.0.8 1.631558e+02 f.22009.0.9 3.687184e+02 f.22009.0.10 1.210635e+03 dtype: float64	const 1.007528e+06 Age_c -1.323333e+03 Age2 -1.109209e+00 age_sex -5.700984e+01 Sex_num 8.455431e+03 date_c 2.309951e-01 date_c2 -6.271279e-04 head_volume -4.245952e+05 Table_position -9.360212e+01 X_brain_position 1.933717e+02 Y_brain_position -4.084579e+02 Z_brain_position 6.885757e+01 rfMRI_head_motion 6.445824e+04 tfMRI_head_motion 1.932808e+04 Assessment_centre_11026.0 1.008477e+03 Assessment_centre_11027.0 3.959458e+03 Assessment_centre_11028.0 -1.137682e+04 f.22009.0.1 -2.230572e+02 f.22009.0.2 -3.220997e+02 f.22009.0.3 -6.467468e+02 f.22009.0.4 -8.578431e+02 f.22009.0.5 7.379368e+01 f.22009.0.6 -3.798481e+02 f.22009.0.7 1.448368e+02 f.22009.0.8 2.135304e+02 f.22009.0.9 3.556241e+02 f.22009.0.10 1.245685e+03 dtype: float64	rs11623591	1.0122591412289918e-26	True
9	Norm_brain_volume_gray_white_matter	103.6617266411098	5.691344876006809e-44	2.0	0.4248453667917995	0.3769950278158795	0.4183829551827186	0.3705001884907845	const 2.964151e+05 Prob_Class_0 1.311911e+07 Prob_Class_2 -4.845791e+05 Age_c -4.827932e+03 Age2 -4.218419e+01 age_sex 4.116208e+02 Sex_num 1.755164e+03 date_c 5.046487e-01 date_c2 5.892613e-04 head_volume 1.501826e+05 Table_position -2.214282e+01 X_brain_position -2.336007e+02 Y_brain_position -1.117134e+03 Z_brain_position 9.802935e+01 rfMRI_head_motion 1.661354e+02 tfMRI_head_motion -3.650246e+04 Assessment_centre_11026.0 3.803021e+03 Assessment_centre_11027.0 9.167738e+03 Assessment_centre_11028.0 -5.466068e+04 f.22009.0.1 -3.330731e+02 f.22009.0.2 3.814832e+02 f.22009.0.3 -6.740164e+02 f.22009.0.4 -7.823945e+02 f.22009.0.5 -6.068435e+01 f.22009.0.6 -2.450684e+02 f.22009.0.7 5.719779e+02 f.22009.0.8 -2.203504e+02 f.22009.0.9 6.162826e+02 f.22009.0.10 2.008897e+03 dtype: float64	const 1.491514e+06 Age_c -5.635813e+03 Age2 -3.780163e+01 age_sex 5.709811e+02 Sex_num 4.113324e+03 date_c 1.242127e+00 date_c2 -1.818433e-03 head_volume 1.146179e+05 Table_position 6.650221e+01 X_brain_position -1.686539e+02 Y_brain_position -1.307733e+03 Z_brain_position 1.063047e+02 rfMRI_head_motion 2.659496e+04 tfMRI_head_motion -2.613693e+04 Assessment_centre_11026.0 2.778614e+03 Assessment_centre_11027.0 9.488419e+03 Assessment_centre_11028.0 -5.601704e+04 f.22009.0.1 -5.060547e+02 f.22009.0.2 -3.750800e+01 f.22009.0.3 -7.324338e+02 f.22009.0.4 -8.841771e+02 f.22009.0.5 -9.858977e+00 f.22009.0.6 -2.451711e+02 f.22009.0.7 3.548066e+02 f.22009.0.8 -2.806612e+01 f.22009.0.9 6.327375e+02 f.22009.0.10 2.062061e+03 dtype: float64	rs11623591	1.4641263681021436e-42	True
9	Brain_volume_gray_white_matter	108.6965540742393	5.499411514485745e-46	2.0	0.8415389984441771	0.8277154311694817	0.8397585377525387	0.8259193610854425	const 1.286190e+06 Prob_Class_0 1.068997e+07 Prob_Class_2 -3.856166e+05 Age_c -3.479116e+03 Age2 -3.297513e+01 age_sex -1.807245e+02 Sex_num 3.455557e+03 date_c -2.149659e-01 date_c2 5.058019e-04 head_volume -7.719015e+05 Table_position -6.743161e+01 X_brain_position -8.365338e+01 Y_brain_position -9.359063e+02 Z_brain_position 1.766944e+01 rfMRI_head_motion -1.015722e+04 tfMRI_head_motion -1.840180e+04 Assessment_centre_11026.0 4.355437e+03 Assessment_centre_11027.0 7.430803e+03 Assessment_centre_11028.0 -3.564626e+04 f.22009.0.1 -4.073342e+02 f.22009.0.2 1.279372e+02 f.22009.0.3 -5.486026e+02 f.22009.0.4 -9.321273e+02 f.22009.0.5 -9.233865e+00 f.22009.0.6 -1.579945e+02 f.22009.0.7 3.359353e+02 f.22009.0.8 -1.151370e+02 f.22009.0.9 4.892838e+02 f.22009.0.10 1.657169e+03 dtype: float64	const 2.266376e+06 Age_c -4.136792e+03 Age2 -2.950191e+01 age_sex -5.390224e+01 Sex_num 5.392655e+03 date_c 4.152108e-01 date_c2 -1.472771e-03 head_volume -8.008405e+05 Table_position 6.356029e+00 X_brain_position -3.061948e+01 Y_brain_position -1.095460e+03 Z_brain_position 2.584153e+01 rfMRI_head_motion 1.141836e+04 tfMRI_head_motion -9.974333e+03 Assessment_centre_11026.0 3.537670e+03 Assessment_centre_11027.0 7.731799e+03 Assessment_centre_11028.0 -3.662193e+04 f.22009.0.1 -5.473490e+02 f.22009.0.2 -2.109356e+02 f.22009.0.3 -5.974842e+02 f.22009.0.4 -1.015316e+03 f.22009.0.5 3.218162e+01 f.22009.0.6 -1.571367e+02 f.22009.0.7 1.593788e+02 f.22009.0.8 4.084354e+01 f.22009.0.9 5.021579e+02 f.22009.0.10 1.700872e+03 dtype: float64	rs11623591	1.496935250416037e-44	True
9	FIRST_L_thalamus	48.79482248211779	1.6333975860510817e-21	2.0	0.5140951176867297	0.495066512168535	0.5086355122674795	0.4898025704349271	const 4781.570918 Prob_Class_0 85131.355516 Prob_Class_2 -194.883358 Age_c -26.267622 Age2 -0.359661 age_sex -9.372360 Sex_num 58.925302 date_c -0.007780 date_c2 0.000018 head_volume -3429.423916 Table_position 0.263706 X_brain_position 4.311317 Y_brain_position -8.359772 Z_brain_position 0.078130 rfMRI_head_motion -211.426760 tfMRI_head_motion -292.541394 Assessment_centre_11026.0 47.394253 Assessment_centre_11027.0 86.491863 Assessment_centre_11028.0 -339.076159 f.22009.0.1 -0.440179 f.22009.0.2 -2.061523 f.22009.0.3 -5.228605 f.22009.0.4 0.241937 f.22009.0.5 -1.790509 f.22009.0.6 -4.944384 f.22009.0.7 0.148857 f.22009.0.8 2.394762 f.22009.0.9 -4.244767 f.22009.0.10 4.989062 dtype: float64	const 14571.450617 Age_c -31.313027 Age2 -0.362471 age_sex -9.306032 Sex_num 79.201264 date_c 0.006345 date_c2 -0.000003 head_volume -3647.261009 Table_position 1.335828 X_brain_position 4.768751 Y_brain_position -10.952534 Z_brain_position 0.588111 rfMRI_head_motion -27.047026 tfMRI_head_motion -231.273793 Assessment_centre_11026.0 46.162259 Assessment_centre_11027.0 101.246898 Assessment_centre_11028.0 -306.516974 f.22009.0.1 -1.263352 f.22009.0.2 -3.970085 f.22009.0.3 -6.016671 f.22009.0.4 -0.499184 f.22009.0.5 -1.460389 f.22009.0.6 -4.644395 f.22009.0.7 -1.131660 f.22009.0.8 3.418918 f.22009.0.9 -4.308488 f.22009.0.10 5.455924 dtype: float64	rs11623591	1.4678202965061774e-20	True
9	FIRST_R_thalamus	40.65906698479751	4.2070598208260665e-18	2.0	0.5282019223051528	0.5128063607928788	0.5229008203085814	0.5077273573368302	const 5661.420501 Prob_Class_0 74094.038641 Prob_Class_2 -183.464328 Age_c -26.600115 Age2 -0.439798 age_sex -8.117266 Sex_num 66.300717 date_c 0.003252 date_c2 0.000023 head_volume -3415.463151 Table_position 0.334106 X_brain_position 1.442056 Y_brain_position -7.598722 Z_brain_position -0.301086 rfMRI_head_motion -147.645424 tfMRI_head_motion -323.585827 Assessment_centre_11026.0 13.069889 Assessment_centre_11027.0 74.190871 Assessment_centre_11028.0 108.760089 f.22009.0.1 0.589840 f.22009.0.2 3.009285 f.22009.0.3 -5.525830 f.22009.0.4 -1.089523 f.22009.0.5 -0.246885 f.22009.0.6 -2.683390 f.22009.0.7 0.576962 f.22009.0.8 1.610703 f.22009.0.9 -2.415992 f.22009.0.10 5.261018 dtype: float64	const 14172.485413 Age_c -30.992305 Age2 -0.442097 age_sex -8.054994 Sex_num 83.924541 date_c 0.015502 date_c2 0.000004 head_volume -3605.118351 Table_position 1.264894 X_brain_position 1.840015 Y_brain_position -9.848966 Z_brain_position 0.140634 rfMRI_head_motion 12.768929 tfMRI_head_motion -270.233450 Assessment_centre_11026.0 11.972198 Assessment_centre_11027.0 86.973407 Assessment_centre_11028.0 136.903783 f.22009.0.1 -0.128014 f.22009.0.2 1.344365 f.22009.0.3 -6.209802 f.22009.0.4 -1.734179 f.22009.0.5 0.040433 f.22009.0.6 -2.423707 f.22009.0.7 -0.538140 f.22009.0.8 2.503127 f.22009.0.9 -2.470652 f.22009.0.10 5.666779 dtype: float64	rs11623591	2.9601336172276366e-17	True
9	FIRST_L_putamen	13.153681790294664	2.076687097902257e-06	2.0	0.4081933580059449	0.4019458168741852	0.401543845174551	0.3957110900252392	const 1263.826379 Prob_Class_0 38190.891750 Prob_Class_2 984.526046 Age_c -24.394627 Age2 -0.725140 age_sex -4.899866 Sex_num 199.239981 date_c 0.012987 date_c2 0.000029 head_volume -2019.422963 Table_position -1.819850 X_brain_position -0.520761 Y_brain_position -1.617635 Z_brain_position -1.622571 rfMRI_head_motion -492.251635 tfMRI_head_motion -188.507830 Assessment_centre_11026.0 -26.203320 Assessment_centre_11027.0 29.966284 Assessment_centre_11028.0 -1283.396107 f.22009.0.1 -3.133037 f.22009.0.2 1.833078 f.22009.0.3 -1.198779 f.22009.0.4 -4.082913 f.22009.0.5 -1.020382 f.22009.0.6 -0.247810 f.22009.0.7 11.801530 f.22009.0.8 9.423908 f.22009.0.9 0.802480 f.22009.0.10 12.095061 dtype: float64	const 6395.152411 Age_c -26.586450 Age2 -0.737757 age_sex -5.221824 Sex_num 210.143527 date_c 0.022718 date_c2 0.000018 head_volume -2112.442141 Table_position -1.158301 X_brain_position -0.302472 Y_brain_position -3.273559 Z_brain_position -1.227964 rfMRI_head_motion -404.855847 tfMRI_head_motion -163.201380 Assessment_centre_11026.0 -24.787892 Assessment_centre_11027.0 41.191617 Assessment_centre_11028.0 -1253.758264 f.22009.0.1 -3.393541 f.22009.0.2 1.271363 f.22009.0.3 -1.700949 f.22009.0.4 -4.444696 f.22009.0.5 -0.872174 f.22009.0.6 -0.003967 f.22009.0.7 11.273859 f.22009.0.8 9.802095 f.22009.0.9 0.711931 f.22009.0.10 12.348791 dtype: float64	rs11623591	4.585861993572309e-06	True
9	FIRST_R_putamen	16.911427292905195	5.0682280691157603e-08	2.0	0.3986107487087443	0.3904483485498785	0.3918535661099661	0.3840937603631491	const 1689.173826 Prob_Class_0 41929.543058 Prob_Class_2 1621.018696 Age_c -20.354554 Age2 -0.467126 age_sex -5.160311 Sex_num 215.827286 date_c 0.010496 date_c2 0.000020 head_volume -2018.042689 Table_position -0.889389 X_brain_position 3.974097 Y_brain_position -1.645969 Z_brain_position -0.953944 rfMRI_head_motion -639.256632 tfMRI_head_motion 121.038816 Assessment_centre_11026.0 5.379183 Assessment_centre_11027.0 11.583069 Assessment_centre_11028.0 -1152.172791 f.22009.0.1 5.541390 f.22009.0.2 8.146015 f.22009.0.3 -0.596056 f.22009.0.4 -2.096638 f.22009.0.5 -0.138620 f.22009.0.6 5.905212 f.22009.0.7 4.312133 f.22009.0.8 10.083748 f.22009.0.9 3.697770 f.22009.0.10 12.085277 dtype: float64	const 7695.416308 Age_c -22.724864 Age2 -0.486700 age_sex -5.691001 Sex_num 228.708958 date_c 0.022889 date_c2 0.000007 head_volume -2117.797201 Table_position -0.072090 X_brain_position 4.220345 Y_brain_position -3.712291 Z_brain_position -0.437156 rfMRI_head_motion -540.946799 tfMRI_head_motion 147.724755 Assessment_centre_11026.0 7.924826 Assessment_centre_11027.0 26.228097 Assessment_centre_11028.0 -1112.059861 f.22009.0.1 5.310194 f.22009.0.2 7.677693 f.22009.0.3 -1.222277 f.22009.0.4 -2.508604 f.22009.0.5 0.024153 f.22009.0.6 6.227980 f.22009.0.7 3.756379 f.22009.0.8 10.458014 f.22009.0.9 3.567136 f.22009.0.10 12.386161 dtype: float64	rs11623591	1.3575980454634294e-07	True
9	FIRST_R_pallidum	5.194869417640312	0.0056051464031457	2.0	0.228196163457704	0.2249783302740193	0.2195242102381276	0.216898713829402	const 1406.533571 Prob_Class_0 11678.956203 Prob_Class_2 72.259447 Age_c -5.482172 Age2 -0.203201 age_sex -1.389600 Sex_num 24.508790 date_c 0.001456 date_c2 0.000009 head_volume -801.871584 Table_position -0.292052 X_brain_position 2.173078 Y_brain_position -0.594516 Z_brain_position -0.231241 rfMRI_head_motion -105.809786 tfMRI_head_motion -137.414053 Assessment_centre_11026.0 -8.447700 Assessment_centre_11027.0 1.849449 Assessment_centre_11028.0 -406.916977 f.22009.0.1 -0.579130 f.22009.0.2 0.961405 f.22009.0.3 3.546909 f.22009.0.4 -0.821775 f.22009.0.5 0.169356 f.22009.0.6 0.455562 f.22009.0.7 -1.255336 f.22009.0.8 0.282977 f.22009.0.9 1.458403 f.22009.0.10 0.611136 dtype: float64	const 2817.873120 Age_c -6.167725 Age2 -0.204636 age_sex -1.412981 Sex_num 27.457323 date_c 0.003708 date_c2 0.000006 head_volume -831.321598 Table_position -0.128294 X_brain_position 2.237040 Y_brain_position -0.995719 Z_brain_position -0.145964 rfMRI_head_motion -80.082908 tfMRI_head_motion -129.210126 Assessment_centre_11026.0 -8.434959 Assessment_centre_11027.0 4.299025 Assessment_centre_11028.0 -401.062110 f.22009.0.1 -0.682013 f.22009.0.2 0.726770 f.22009.0.3 3.425069 f.22009.0.4 -0.926154 f.22009.0.5 0.214655 f.22009.0.6 0.506807 f.22009.0.7 -1.426686 f.22009.0.8 0.415974 f.22009.0.9 1.443939 f.22009.0.10 0.679274 dtype: float64	rs11623591	0.007799567362929179	True
9	FIRST_R_amygdala	6.72080175327326	0.0012275425967922	2.0	0.1201888395402968	0.115443224460227	0.1103033208834461	0.1062217023415285	const 5634.391093 Prob_Class_0 -4379.254668 Prob_Class_2 -2188.112304 Age_c 0.671819 Age2 -0.034255 age_sex -2.406610 Sex_num 42.280983 date_c 0.021548 date_c2 -0.000011 head_volume -630.420940 Table_position 1.824558 X_brain_position -0.904712 Y_brain_position -0.898037 Z_brain_position 2.916274 rfMRI_head_motion 165.557179 tfMRI_head_motion -57.901661 Assessment_centre_11026.0 -25.706682 Assessment_centre_11027.0 -9.082242 Assessment_centre_11028.0 -426.191805 f.22009.0.1 2.046107 f.22009.0.2 -6.235164 f.22009.0.3 9.298739 f.22009.0.4 3.431322 f.22009.0.5 -1.944905 f.22009.0.6 2.231296 f.22009.0.7 0.171926 f.22009.0.8 -2.462821 f.22009.0.9 -0.386452 f.22009.0.10 0.153661 dtype: float64	const 3614.427559 Age_c 0.784532 Age2 -0.010822 age_sex -1.688802 Sex_num 37.531480 date_c 0.013861 date_c2 -0.000006 head_volume -628.863210 Table_position 1.399105 X_brain_position -0.955061 Y_brain_position 0.245831 Z_brain_position 2.550004 rfMRI_head_motion 146.473764 tfMRI_head_motion -56.585323 Assessment_centre_11026.0 -29.679106 Assessment_centre_11027.0 -19.286397 Assessment_centre_11028.0 -458.689993 f.22009.0.1 1.865388 f.22009.0.2 -6.740860 f.22009.0.3 9.644069 f.22009.0.4 3.529544 f.22009.0.5 -1.962116 f.22009.0.6 1.991807 f.22009.0.7 0.141862 f.22009.0.8 -2.348872 f.22009.0.9 -0.256113 f.22009.0.10 0.038825 dtype: float64	rs11623591	0.0018746052847730657	True
9	FIRST_L_accumbens	8.411173109684071	0.0002287432756603	2.0	0.2406255147047786	0.235499326702455	0.2320932171171918	0.2275293918565303	const 237.877905 Prob_Class_0 7214.906872 Prob_Class_2 -173.765990 Age_c -4.303175 Age2 -0.084032 age_sex -2.320592 Sex_num 9.282250 date_c -0.000196 date_c2 0.000004 head_volume -249.153772 Table_position 0.056000 X_brain_position -0.532043 Y_brain_position -0.128066 Z_brain_position 0.106377 rfMRI_head_motion -172.731699 tfMRI_head_motion -24.782161 Assessment_centre_11026.0 -7.365265 Assessment_centre_11027.0 -3.627543 Assessment_centre_11028.0 -123.684139 f.22009.0.1 -3.542415 f.22009.0.2 1.628268 f.22009.0.3 0.686398 f.22009.0.4 -0.379437 f.22009.0.5 0.330727 f.22009.0.6 0.277459 f.22009.0.7 0.993711 f.22009.0.8 1.544012 f.22009.0.9 0.749416 f.22009.0.10 2.058094 dtype: float64	const 959.096138 Age_c -4.741279 Age2 -0.082605 age_sex -2.263376 Sex_num 10.735491 date_c 0.000503 date_c2 0.000002 head_volume -268.305728 Table_position 0.120372 X_brain_position -0.495194 Y_brain_position -0.275515 Z_brain_position 0.125273 rfMRI_head_motion -157.792133 tfMRI_head_motion -19.270083 Assessment_centre_11026.0 -7.758389 Assessment_centre_11027.0 -3.052732 Assessment_centre_11028.0 -123.129765 f.22009.0.1 -3.628137 f.22009.0.2 1.423317 f.22009.0.3 0.641413 f.22009.0.4 -0.437948 f.22009.0.5 0.358688 f.22009.0.6 0.286854 f.22009.0.7 0.878324 f.22009.0.8 1.642730 f.22009.0.9 0.753105 f.22009.0.10 2.091164 dtype: float64	rs11623591	0.00038760699715814574	True
9	FIRST_R_accumbens	20.4150744471316	1.6058159697653543e-09	2.0	0.2426937571549378	0.2302856806485498	0.2341846982465663	0.2222613934379893	const -461.715333 Prob_Class_0 9885.766303 Prob_Class_2 174.017856 Age_c -4.694921 Age2 -0.106826 age_sex -1.372414 Sex_num -1.480897 date_c -0.003312 date_c2 0.000005 head_volume -164.275108 Table_position -0.050640 X_brain_position 0.483903 Y_brain_position -0.939255 Z_brain_position 0.052832 rfMRI_head_motion -60.144318 tfMRI_head_motion -55.339626 Assessment_centre_11026.0 -2.735154 Assessment_centre_11027.0 7.022855 Assessment_centre_11028.0 -174.695297 f.22009.0.1 -2.426411 f.22009.0.2 0.921217 f.22009.0.3 1.179708 f.22009.0.4 -0.228013 f.22009.0.5 0.280745 f.22009.0.6 -0.071794 f.22009.0.7 0.367235 f.22009.0.8 0.924396 f.22009.0.9 0.549698 f.22009.0.10 0.559349 dtype: float64	const 810.777283 Age_c -5.267676 Age2 -0.109235 age_sex -1.429234 Sex_num 1.205210 date_c -0.001049 date_c2 0.000003 head_volume -188.708024 Table_position 0.106987 X_brain_position 0.539421 Y_brain_position -1.330736 Z_brain_position 0.142473 rfMRI_head_motion -37.874751 tfMRI_head_motion -48.624722 Assessment_centre_11026.0 -2.517170 Assessment_centre_11027.0 9.581239 Assessment_centre_11028.0 -168.156909 f.22009.0.1 -2.502045 f.22009.0.2 0.753611 f.22009.0.3 1.060928 f.22009.0.4 -0.319451 f.22009.0.5 0.319100 f.22009.0.6 -0.016913 f.22009.0.7 0.227119 f.22009.0.8 1.028418 f.22009.0.9 0.530931 f.22009.0.10 0.621688 dtype: float64	rs11623591	5.124630044945708e-09	True
9	FAST_L_Frontal_Pole	70.77242144636249	1.273858026483868e-30	2.0	0.5450566843978328	0.519216042290287	0.5399449617506175	0.5142038598923508	const 23699.350606 Prob_Class_0 347524.290706 Prob_Class_2 -23010.747857 Age_c -86.417717 Age2 0.380725 age_sex -17.183097 Sex_num -153.483803 date_c -0.084478 date_c2 -0.000004 head_volume -14137.589314 Table_position 2.874737 X_brain_position -30.592486 Y_brain_position -25.821204 Z_brain_position -1.113719 rfMRI_head_motion -1277.475212 tfMRI_head_motion -2079.341869 Assessment_centre_11026.0 65.840934 Assessment_centre_11027.0 69.842651 Assessment_centre_11028.0 -2146.172772 f.22009.0.1 4.042157 f.22009.0.2 14.589856 f.22009.0.3 -9.490418 f.22009.0.4 -15.928465 f.22009.0.5 1.706623 f.22009.0.6 -4.886871 f.22009.0.7 24.691129 f.22009.0.8 -27.093344 f.22009.0.9 14.207627 f.22009.0.10 26.858647 dtype: float64	const 48338.814211 Age_c -108.498038 Age2 0.604607 age_sex -9.623420 Sex_num -108.172135 date_c -0.097158 date_c2 -0.000049 head_volume -15124.353509 Table_position 3.508961 X_brain_position -28.996184 Y_brain_position -26.192992 Z_brain_position -2.468390 rfMRI_head_motion -621.806073 tfMRI_head_motion -1784.079086 Assessment_centre_11026.0 20.024390 Assessment_centre_11027.0 34.619762 Assessment_centre_11028.0 -2324.771037 f.22009.0.1 -1.572590 f.22009.0.2 0.695721 f.22009.0.3 -9.627136 f.22009.0.4 -18.346512 f.22009.0.5 3.051919 f.22009.0.6 -5.926664 f.22009.0.7 18.494234 f.22009.0.8 -21.228475 f.22009.0.9 15.231628 f.22009.0.10 27.846614 dtype: float64	rs11623591	1.9078786880671632e-29	True
9	FAST_R_Frontal_Pole	69.11205232429089	6.1359869723041054e-30	2.0	0.5546251586808622	0.52992149147607	0.5496209469806471	0.5250209136005198	const 36249.450216 Prob_Class_0 359220.646299 Prob_Class_2 -30681.101987 Age_c -92.066423 Age2 0.441947 age_sex -14.430364 Sex_num -322.320931 date_c 0.079333 date_c2 -0.000019 head_volume -16643.168352 Table_position 6.953957 X_brain_position -0.380211 Y_brain_position -17.663949 Z_brain_position 5.584524 rfMRI_head_motion -1780.618858 tfMRI_head_motion -2156.724700 Assessment_centre_11026.0 165.519102 Assessment_centre_11027.0 105.779811 Assessment_centre_11028.0 -455.516100 f.22009.0.1 -40.837197 f.22009.0.2 -10.739498 f.22009.0.3 2.740223 f.22009.0.4 -20.731247 f.22009.0.5 -1.900559 f.22009.0.6 -9.891828 f.22009.0.7 53.547813 f.22009.0.8 -10.351660 f.22009.0.9 19.320207 f.22009.0.10 17.172932 dtype: float64	const 56961.124831 Age_c -115.350510 Age2 0.746421 age_sex -4.353678 Sex_num -287.112064 date_c 0.044390 date_c2 -0.000054 head_volume -17693.410770 Table_position 6.447832 X_brain_position 1.185682 Y_brain_position -14.878175 Z_brain_position 3.117516 rfMRI_head_motion -1132.995021 tfMRI_head_motion -1837.507630 Assessment_centre_11026.0 105.499618 Assessment_centre_11027.0 39.740581 Assessment_centre_11028.0 -736.822821 f.22009.0.1 -47.340704 f.22009.0.2 -26.995704 f.22009.0.3 3.555080 f.22009.0.4 -23.042139 f.22009.0.5 -0.510707 f.22009.0.6 -11.669521 f.22009.0.7 46.841392 f.22009.0.8 -3.766650 f.22009.0.9 20.777283 f.22009.0.10 17.909232 dtype: float64	rs11623591	8.853095572943167e-29	True
9	FAST_L_Insular_Cortex	39.026550428505146	2.0464589202047858e-17	2.0	0.4952869576597234	0.4794786037280885	0.4896160245997203	0.4740521577364807	const 7627.172910 Prob_Class_0 61380.202314 Prob_Class_2 -6105.831503 Age_c -10.234764 Age2 -0.227264 age_sex -6.094955 Sex_num -93.130583 date_c -0.023987 date_c2 -0.000029 head_volume -3753.910087 Table_position -0.841989 X_brain_position 3.178185 Y_brain_position -4.716167 Z_brain_position -1.217426 rfMRI_head_motion -763.780322 tfMRI_head_motion -426.605301 Assessment_centre_11026.0 100.896423 Assessment_centre_11027.0 113.007660 Assessment_centre_11028.0 -74.509332 f.22009.0.1 -4.035549 f.22009.0.2 4.008200 f.22009.0.3 11.018127 f.22009.0.4 1.933936 f.22009.0.5 2.298823 f.22009.0.6 -6.140482 f.22009.0.7 7.275690 f.22009.0.8 0.641480 f.22009.0.9 2.389923 f.22009.0.10 3.087083 dtype: float64	const 10570.623007 Age_c -14.270995 Age2 -0.166092 age_sex -4.089882 Sex_num -88.570180 date_c -0.032691 date_c2 -0.000033 head_volume -3937.154864 Table_position -1.073910 X_brain_position 3.435217 Y_brain_position -3.843280 Z_brain_position -1.772516 rfMRI_head_motion -656.890504 tfMRI_head_motion -370.305678 Assessment_centre_11026.0 89.055772 Assessment_centre_11027.0 98.013847 Assessment_centre_11028.0 -134.682459 f.22009.0.1 -5.234417 f.22009.0.2 0.993317 f.22009.0.3 11.277071 f.22009.0.4 1.562677 f.22009.0.5 2.536217 f.22009.0.6 -6.532237 f.22009.0.7 6.092082 f.22009.0.8 1.832110 f.22009.0.9 2.688799 f.22009.0.10 3.177225 dtype: float64	rs11623591	1.364768266676726e-16	True
9	FAST_R_Insular_Cortex	21.61440817702499	4.937086979478431e-10	2.0	0.4760875485105048	0.4669992197982097	0.4702008917521959	0.4614426759789448	const 9648.492820 Prob_Class_0 46441.335468 Prob_Class_2 -4630.908196 Age_c -9.882068 Age2 -0.184758 age_sex -4.764038 Sex_num -46.258670 date_c -0.020451 date_c2 -0.000031 head_volume -3666.139366 Table_position 0.586175 X_brain_position 3.747184 Y_brain_position -3.379591 Z_brain_position -0.333664 rfMRI_head_motion -804.365574 tfMRI_head_motion -322.472465 Assessment_centre_11026.0 90.024120 Assessment_centre_11027.0 30.807342 Assessment_centre_11028.0 -337.642874 f.22009.0.1 -8.309195 f.22009.0.2 -0.204480 f.22009.0.3 7.589455 f.22009.0.4 -1.872193 f.22009.0.5 2.229106 f.22009.0.6 -4.946605 f.22009.0.7 8.372696 f.22009.0.8 3.228588 f.22009.0.9 4.465125 f.22009.0.10 1.136312 dtype: float64	const 11867.881326 Age_c -12.936694 Age2 -0.138356 age_sex -3.243313 Sex_num -42.826956 date_c -0.027072 date_c2 -0.000035 head_volume -3804.834420 Table_position 0.408825 X_brain_position 3.941523 Y_brain_position -2.714034 Z_brain_position -0.755377 rfMRI_head_motion -723.539465 tfMRI_head_motion -279.852563 Assessment_centre_11026.0 81.044842 Assessment_centre_11027.0 19.414940 Assessment_centre_11028.0 -383.326974 f.22009.0.1 -9.217409 f.22009.0.2 -2.488650 f.22009.0.3 7.786920 f.22009.0.4 -2.152790 f.22009.0.5 2.408722 f.22009.0.6 -5.244149 f.22009.0.7 7.476671 f.22009.0.8 4.130283 f.22009.0.9 4.691903 f.22009.0.10 1.204055 dtype: float64	rs11623591	1.6700297364343995e-09	True
9	FAST_L_Superior_Frontal_Gyrus	31.78199325317508	2.3461360393980152e-14	2.0	0.2805139355788522	0.2621618479021376	0.2724298224954684	0.2544698703742528	const 12499.825605 Prob_Class_0 176560.452365 Prob_Class_2 -16009.648942 Age_c -26.863045 Age2 -0.299796 age_sex -19.186122 Sex_num -297.539942 date_c -0.056440 date_c2 -0.000052 head_volume -6873.964899 Table_position 1.246990 X_brain_position -3.860105 Y_brain_position -14.801695 Z_brain_position -2.085720 rfMRI_head_motion -542.228586 tfMRI_head_motion -1142.305799 Assessment_centre_11026.0 -79.045159 Assessment_centre_11027.0 65.026174 Assessment_centre_11028.0 -2006.835802 f.22009.0.1 -41.398011 f.22009.0.2 1.155144 f.22009.0.3 -9.893184 f.22009.0.4 -20.728241 f.22009.0.5 12.298926 f.22009.0.6 -28.270677 f.22009.0.7 18.412245 f.22009.0.8 -12.945420 f.22009.0.9 13.600322 f.22009.0.10 4.013498 dtype: float64	const 22038.549699 Age_c -38.369494 Age2 -0.140296 age_sex -13.928330 Sex_num -281.801906 date_c -0.076558 date_c2 -0.000067 head_volume -7394.249440 Table_position 0.841624 X_brain_position -3.101795 Y_brain_position -13.005124 Z_brain_position -3.442078 rfMRI_head_motion -227.974427 tfMRI_head_motion -983.517980 Assessment_centre_11026.0 -110.252052 Assessment_centre_11027.0 28.572918 Assessment_centre_11028.0 -2158.135915 f.22009.0.1 -44.688882 f.22009.0.2 -7.090317 f.22009.0.3 -9.363777 f.22009.0.4 -21.838652 f.22009.0.5 12.981954 f.22009.0.6 -29.239184 f.22009.0.7 15.075404 f.22009.0.8 -9.638355 f.22009.0.9 14.370223 f.22009.0.10 4.336989 dtype: float64	rs11623591	1.2163318560419638e-13	True
9	FAST_R_Superior_Frontal_Gyrus	29.69404065872347	1.8001488125092737e-13	2.0	0.2773764286799002	0.2601552298775479	0.2692570627100114	0.2524423333165279	const 14340.471961 Prob_Class_0 149041.843589 Prob_Class_2 -15787.237603 Age_c -21.714018 Age2 -0.131500 age_sex -14.189168 Sex_num -122.448671 date_c -0.057687 date_c2 -0.000060 head_volume -6135.241404 Table_position 3.481714 X_brain_position -9.509999 Y_brain_position -0.611118 Z_brain_position -1.235598 rfMRI_head_motion -996.298761 tfMRI_head_motion -282.321834 Assessment_centre_11026.0 -118.033036 Assessment_centre_11027.0 -29.738384 Assessment_centre_11028.0 235.585844 f.22009.0.1 -6.634581 f.22009.0.2 27.742347 f.22009.0.3 6.176983 f.22009.0.4 -22.611019 f.22009.0.5 10.183212 f.22009.0.6 -24.522275 f.22009.0.7 16.681875 f.22009.0.8 0.448376 f.22009.0.9 17.030890 f.22009.0.10 19.792743 dtype: float64	const 20824.600209 Age_c -31.578898 Age2 0.027220 age_sex -9.005122 Sex_num -112.996010 date_c -0.081867 date_c2 -0.000069 head_volume -6584.410659 Table_position 2.756642 X_brain_position -8.897609 Y_brain_position 1.950276 Z_brain_position -2.732147 rfMRI_head_motion -740.949003 tfMRI_head_motion -143.662728 Assessment_centre_11026.0 -148.549000 Assessment_centre_11027.0 -70.276197 Assessment_centre_11028.0 75.996411 f.22009.0.1 -9.643184 f.22009.0.2 20.157620 f.22009.0.3 6.939026 f.22009.0.4 -23.486222 f.22009.0.5 10.759546 f.22009.0.6 -25.571503 f.22009.0.7 13.765916 f.22009.0.8 3.412299 f.22009.0.9 17.812174 f.22009.0.10 19.971908 dtype: float64	rs11623591	8.555162673311399e-13	True
9	FAST_L_Middle_Frontal_Gyrus	26.046550969272776	6.3787680425263646e-12	2.0	0.2923761125666857	0.2775838479991843	0.2844252823708058	0.2700526451314934	const 12942.168236 Prob_Class_0 156012.040882 Prob_Class_2 -15148.636801 Age_c -37.734791 Age2 0.653090 age_sex 0.280766 Sex_num -350.301517 date_c 0.086140 date_c2 0.000011 head_volume -7549.753326 Table_position 0.127665 X_brain_position -8.252885 Y_brain_position -12.406205 Z_brain_position -1.852164 rfMRI_head_motion -1860.725268 tfMRI_head_motion 1163.545276 Assessment_centre_11026.0 41.468251 Assessment_centre_11027.0 41.220989 Assessment_centre_11028.0 1056.937357 f.22009.0.1 -2.072273 f.22009.0.2 -4.675806 f.22009.0.3 1.991394 f.22009.0.4 -10.125421 f.22009.0.5 2.081811 f.22009.0.6 2.663153 f.22009.0.7 -1.054796 f.22009.0.8 -6.802160 f.22009.0.9 1.251335 f.22009.0.10 26.863469 dtype: float64	const 2.067939e+04 Age_c -4.796904e+01 Age2 8.046444e-01 age_sex 5.255479e+00 Sex_num -3.380850e+02 date_c 6.518950e-02 date_c2 -2.406805e-07 head_volume -8.013885e+03 Table_position -3.993584e-01 X_brain_position -7.595056e+00 Y_brain_position -1.035800e+01 Z_brain_position -3.205703e+00 rfMRI_head_motion -1.587421e+03 tfMRI_head_motion 1.305890e+03 Assessment_centre_11026.0 1.205319e+01 Assessment_centre_11027.0 4.703810e+00 Assessment_centre_11028.0 9.091922e+02 f.22009.0.1 -5.081851e+00 f.22009.0.2 -1.223698e+01 f.22009.0.3 2.598154e+00 f.22009.0.4 -1.107920e+01 f.22009.0.5 2.685243e+00 f.22009.0.6 1.705206e+00 f.22009.0.7 -4.047031e+00 f.22009.0.8 -3.804002e+00 f.22009.0.9 1.989566e+00 f.22009.0.10 2.710790e+01 dtype: float64	rs11623591	2.6394902244936682e-11	True
9	FAST_R_Middle_Frontal_Gyrus	28.87784812202696	3.99609916165136e-13	2.0	0.3212015580242952	0.3054694245468932	0.3135746092380512	0.2982289293737653	const 9254.796281 Prob_Class_0 164768.871929 Prob_Class_2 -11557.764264 Age_c -44.199006 Age2 0.078363 age_sex 5.811897 Sex_num -220.487185 date_c 0.015311 date_c2 0.000062 head_volume -7192.273995 Table_position -0.047345 X_brain_position -22.320744 Y_brain_position -15.743102 Z_brain_position -3.492924 rfMRI_head_motion -1263.263222 tfMRI_head_motion 693.966774 Assessment_centre_11026.0 246.149533 Assessment_centre_11027.0 165.297047 Assessment_centre_11028.0 -181.775034 f.22009.0.1 -5.266070 f.22009.0.2 -25.478901 f.22009.0.3 -30.911669 f.22009.0.4 -14.728918 f.22009.0.5 8.139606 f.22009.0.6 1.793098 f.22009.0.7 -0.938310 f.22009.0.8 -14.288136 f.22009.0.9 5.022521 f.22009.0.10 10.027407 dtype: float64	const 20489.982596 Age_c -54.711045 Age2 0.191374 age_sex 9.608673 Sex_num -200.096358 date_c 0.007248 date_c2 0.000042 head_volume -7662.964104 Table_position 0.144214 X_brain_position -21.571807 Y_brain_position -15.621548 Z_brain_position -4.235423 rfMRI_head_motion -955.225197 tfMRI_head_motion 835.274195 Assessment_centre_11026.0 223.237422 Assessment_centre_11027.0 145.813304 Assessment_centre_11028.0 -275.537047 f.22009.0.1 -7.993889 f.22009.0.2 -32.244396 f.22009.0.3 -30.886658 f.22009.0.4 -15.857654 f.22009.0.5 8.777372 f.22009.0.6 1.234072 f.22009.0.7 -3.904668 f.22009.0.8 -11.458362 f.22009.0.9 5.545472 f.22009.0.10 10.469055 dtype: float64	rs11623591	1.8404687924479e-12	True
9	FAST_L_Infer_Front_Gyrus_pars_triangul	7.44566239729577	0.0005970532320992	2.0	0.1328792382622817	0.1276976263444768	0.1231363083551163	0.1186038566110991	const 2740.551908 Prob_Class_0 28141.584702 Prob_Class_2 -3568.660828 Age_c -17.996728 Age2 0.005474 age_sex 6.283685 Sex_num -79.384800 date_c 0.002021 date_c2 0.000016 head_volume -1395.245512 Table_position -0.512856 X_brain_position -0.287524 Y_brain_position -3.614176 Z_brain_position -1.537306 rfMRI_head_motion 520.905600 tfMRI_head_motion -645.401049 Assessment_centre_11026.0 -5.707050 Assessment_centre_11027.0 28.163198 Assessment_centre_11028.0 -119.729631 f.22009.0.1 -12.271907 f.22009.0.2 1.312487 f.22009.0.3 3.246691 f.22009.0.4 -4.255012 f.22009.0.5 -0.254327 f.22009.0.6 -5.216890 f.22009.0.7 1.721704 f.22009.0.8 -5.850355 f.22009.0.9 6.937114 f.22009.0.10 2.603067 dtype: float64	const 3559.398682 Age_c -19.898643 Age2 0.041670 age_sex 7.455369 Sex_num -78.591070 date_c -0.004406 date_c2 0.000015 head_volume -1482.635981 Table_position -0.748778 X_brain_position -0.179066 Y_brain_position -2.860343 Z_brain_position -1.910803 rfMRI_head_motion 566.553260 tfMRI_head_motion -618.025181 Assessment_centre_11026.0 -12.548118 Assessment_centre_11027.0 17.983417 Assessment_centre_11028.0 -158.104721 f.22009.0.1 -12.899627 f.22009.0.2 -0.281107 f.22009.0.3 3.472076 f.22009.0.4 -4.404195 f.22009.0.5 -0.145567 f.22009.0.6 -5.474914 f.22009.0.7 1.145470 f.22009.0.8 -5.246161 f.22009.0.9 7.118609 f.22009.0.10 2.612611 dtype: float64	rs11623591	0.0009521886229912688	True
9	FAST_R_Infer_Front_Gyrus_pars_triangul	10.29107128807096	3.5399764219756214e-05	2.0	0.1327196987755363	0.1255565820767878	0.1229749762898682	0.1164404919139957	const 2872.639669 Prob_Class_0 26098.336199 Prob_Class_2 -3879.981657 Age_c -12.445257 Age2 0.105151 age_sex 5.138793 Sex_num -37.824482 date_c -0.034871 date_c2 -0.000032 head_volume -1202.637773 Table_position -0.323237 X_brain_position -2.679987 Y_brain_position -3.083246 Z_brain_position -1.027086 rfMRI_head_motion 280.627867 tfMRI_head_motion -434.863064 Assessment_centre_11026.0 64.248040 Assessment_centre_11027.0 88.075688 Assessment_centre_11028.0 -486.091690 f.22009.0.1 -10.473056 f.22009.0.2 -7.669725 f.22009.0.3 5.925139 f.22009.0.4 -2.321626 f.22009.0.5 -0.347987 f.22009.0.6 -0.358996 f.22009.0.7 12.903521 f.22009.0.8 -0.115599 f.22009.0.9 1.874056 f.22009.0.10 2.509811 dtype: float64	const 3238.530375 Age_c -14.247184 Age2 0.144762 age_sex 6.412565 Sex_num -38.050231 date_c -0.042637 date_c2 -0.000031 head_volume -1286.186885 Table_position -0.638125 X_brain_position -2.586363 Y_brain_position -2.121918 Z_brain_position -1.461705 rfMRI_head_motion 320.470322 tfMRI_head_motion -408.315378 Assessment_centre_11026.0 56.856366 Assessment_centre_11027.0 76.183961 Assessment_centre_11028.0 -529.679313 f.22009.0.1 -11.113086 f.22009.0.2 -9.304323 f.22009.0.3 6.213255 f.22009.0.4 -2.444382 f.22009.0.5 -0.247184 f.22009.0.6 -0.656429 f.22009.0.7 12.344229 f.22009.0.8 0.487969 f.22009.0.9 2.075346 f.22009.0.10 2.495094 dtype: float64	rs11623591	6.675616709896534e-05	True
9	FAST_L_Infer_Front_Gyrus_pars_opercul	17.43192362476067	3.0330557224178946e-08	2.0	0.162397432574086	0.1506791147704969	0.1529861677715476	0.1418249275146961	const 5396.156483 Prob_Class_0 31642.818911 Prob_Class_2 -5926.068987 Age_c -17.691423 Age2 -0.121915 age_sex 3.561394 Sex_num -17.621166 date_c 0.032983 date_c2 0.000020 head_volume -1241.570607 Table_position 1.002611 X_brain_position 0.081424 Y_brain_position -7.724899 Z_brain_position 0.227491 rfMRI_head_motion 162.661298 tfMRI_head_motion -441.750215 Assessment_centre_11026.0 56.692331 Assessment_centre_11027.0 74.233690 Assessment_centre_11028.0 468.559707 f.22009.0.1 -17.165732 f.22009.0.2 1.976326 f.22009.0.3 10.151954 f.22009.0.4 3.999935 f.22009.0.5 -4.634969 f.22009.0.6 1.413963 f.22009.0.7 10.693803 f.22009.0.8 4.975111 f.22009.0.9 1.893913 f.22009.0.10 -0.549700 dtype: float64	const 4996.932870 Age_c -19.957774 Age2 -0.060945 age_sex 5.506653 Sex_num -19.955069 date_c 0.019698 date_c2 0.000023 head_volume -1348.232109 Table_position 0.415000 X_brain_position 0.180031 Y_brain_position -5.997674 Z_brain_position -0.488465 rfMRI_head_motion 205.632818 tfMRI_head_motion -407.079106 Assessment_centre_11026.0 45.487089 Assessment_centre_11027.0 54.565679 Assessment_centre_11028.0 398.579408 f.22009.0.1 -18.065721 f.22009.0.2 -0.341191 f.22009.0.3 10.670693 f.22009.0.4 3.884504 f.22009.0.5 -4.512878 f.22009.0.6 0.928802 f.22009.0.7 9.962369 f.22009.0.8 5.799524 f.22009.0.9 2.208591 f.22009.0.10 -0.618024 dtype: float64	rs11623591	8.349494561083251e-08	True
9	FAST_R_Infer_Front_Gyrus_pars_opercul	9.366813651810537	8.85643130964935e-05	2.0	0.143330741932313	0.1368907248363621	0.1337052446506536	0.1278927933390667	const 3762.359701 Prob_Class_0 25341.458252 Prob_Class_2 -3823.084254 Age_c -12.650760 Age2 0.207124 age_sex 3.603002 Sex_num -58.961944 date_c 0.025085 date_c2 0.000024 head_volume -1358.073523 Table_position -0.152451 X_brain_position -4.764382 Y_brain_position -4.939009 Z_brain_position -0.336892 rfMRI_head_motion -111.554422 tfMRI_head_motion -448.015112 Assessment_centre_11026.0 80.574825 Assessment_centre_11027.0 102.597912 Assessment_centre_11028.0 31.004387 f.22009.0.1 0.361912 f.22009.0.2 6.741160 f.22009.0.3 8.079077 f.22009.0.4 8.536890 f.22009.0.5 -1.416119 f.22009.0.6 -8.084910 f.22009.0.7 1.201310 f.22009.0.8 0.359535 f.22009.0.9 3.090853 f.22009.0.10 3.726492 dtype: float64	const 4079.266252 Age_c -14.404145 Age2 0.246175 age_sex 4.858084 Sex_num -59.274943 date_c 0.017368 date_c2 0.000025 head_volume -1439.443781 Table_position -0.467577 X_brain_position -4.674152 Y_brain_position -3.979989 Z_brain_position -0.767511 rfMRI_head_motion -73.110344 tfMRI_head_motion -422.124268 Assessment_centre_11026.0 73.295387 Assessment_centre_11027.0 90.812039 Assessment_centre_11028.0 -12.099164 f.22009.0.1 -0.265202 f.22009.0.2 5.138685 f.22009.0.3 8.366551 f.22009.0.4 8.419215 f.22009.0.5 -1.318245 f.22009.0.6 -8.379387 f.22009.0.7 0.655811 f.22009.0.8 0.949816 f.22009.0.9 3.289521 f.22009.0.10 3.709904 dtype: float64	rs11623591	0.0001591820759116205	True
9	FAST_L_Precentral_Gyrus	16.749500432581552	5.9462456184617415e-08	2.0	0.3758603692987619	0.3674702994637525	0.3688475644594221	0.3608761646546337	const 14727.159412 Prob_Class_0 97028.087891 Prob_Class_2 -15485.831247 Age_c -59.115779 Age2 -0.462176 age_sex -15.205791 Sex_num -133.428259 date_c -0.024398 date_c2 -0.000071 head_volume -7201.578889 Table_position -7.152703 X_brain_position 10.699395 Y_brain_position -10.185676 Z_brain_position 2.912915 rfMRI_head_motion -2492.313153 tfMRI_head_motion -654.305892 Assessment_centre_11026.0 -56.579050 Assessment_centre_11027.0 -171.854979 Assessment_centre_11028.0 -26.729651 f.22009.0.1 -2.826177 f.22009.0.2 24.589487 f.22009.0.3 -18.313450 f.22009.0.4 2.733152 f.22009.0.5 -0.475015 f.22009.0.6 4.193201 f.22009.0.7 6.136968 f.22009.0.8 -9.783150 f.22009.0.9 8.216985 f.22009.0.10 -2.963957 dtype: float64	const 15355.626480 Age_c -65.885826 Age2 -0.303671 age_sex -10.122095 Sex_num -136.056398 date_c -0.056630 date_c2 -0.000067 head_volume -7516.853216 Table_position -8.502107 X_brain_position 11.034525 Y_brain_position -6.123971 Z_brain_position 1.132982 rfMRI_head_motion -2348.819943 tfMRI_head_motion -553.450831 Assessment_centre_11026.0 -86.007516 Assessment_centre_11027.0 -220.624382 Assessment_centre_11028.0 -203.655369 f.22009.0.1 -5.313332 f.22009.0.2 18.220949 f.22009.0.3 -17.095196 f.22009.0.4 2.305777 f.22009.0.5 -0.100359 f.22009.0.6 2.979271 f.22009.0.7 4.011341 f.22009.0.8 -7.458791 f.22009.0.9 9.026662 f.22009.0.10 -3.062503 dtype: float64	rs11623591	1.5792457998829564e-07	True
9	FAST_R_Precentral_Gyrus	20.683189987253414	1.2335134001884111e-09	2.0	0.3500195268140638	0.3392300648438314	0.3427163754299521	0.3323415250226363	const 1.826525e+04 Prob_Class_0 1.103655e+05 Prob_Class_2 -1.646989e+04 Age_c -5.462535e+01 Age2 1.492426e-01 age_sex -2.001075e+01 Sex_num -9.854268e+01 date_c 5.935249e-02 date_c2 8.938176e-07 head_volume -6.541093e+03 Table_position -1.770254e+00 X_brain_position -1.230072e+01 Y_brain_position -3.889743e+00 Z_brain_position 7.878945e+00 rfMRI_head_motion -2.276741e+03 tfMRI_head_motion -1.049380e+03 Assessment_centre_11026.0 -4.457293e+01 Assessment_centre_11027.0 5.016885e+01 Assessment_centre_11028.0 -1.406875e+03 f.22009.0.1 1.000078e+01 f.22009.0.2 3.121519e+01 f.22009.0.3 -3.171459e+00 f.22009.0.4 2.830587e+00 f.22009.0.5 -1.053907e+00 f.22009.0.6 1.202882e+01 f.22009.0.7 -7.515078e+00 f.22009.0.8 -9.931514e+00 f.22009.0.9 3.020692e+00 f.22009.0.10 -6.789760e+00 dtype: float64	const 19769.708355 Age_c -62.249546 Age2 0.317409 age_sex -14.603809 Sex_num -99.602033 date_c 0.026314 date_c2 0.000003 head_volume -6894.680405 Table_position -3.112322 X_brain_position -11.905553 Y_brain_position 0.204097 Z_brain_position 6.031407 rfMRI_head_motion -2108.524601 tfMRI_head_motion -936.988274 Assessment_centre_11026.0 -75.945087 Assessment_centre_11027.0 -0.386086 Assessment_centre_11028.0 -1592.070622 f.22009.0.1 7.287900 f.22009.0.2 24.285683 f.22009.0.3 -1.944455 f.22009.0.4 2.313171 f.22009.0.5 -0.627632 f.22009.0.6 10.764693 f.22009.0.7 -9.882937 f.22009.0.8 -7.374419 f.22009.0.9 3.875503 f.22009.0.10 -6.854560 dtype: float64	rs11623591	3.982861971404091e-09	True
9	FAST_L_Temporal_Pole	31.32185777690617	3.674956038803971e-14	2.0	0.3717950527369638	0.3560032822611038	0.3647365701834465	0.3492896035677552	const 18676.884969 Prob_Class_0 78233.719388 Prob_Class_2 -17151.594291 Age_c -31.495781 Age2 -0.675094 age_sex -11.668966 Sex_num 394.944113 date_c 0.008707 date_c2 -0.000062 head_volume -4478.597733 Table_position 1.971942 X_brain_position 3.951156 Y_brain_position -11.788171 Z_brain_position 4.350188 rfMRI_head_motion -1251.099152 tfMRI_head_motion -385.777522 Assessment_centre_11026.0 -4.917455 Assessment_centre_11027.0 -19.959230 Assessment_centre_11028.0 -1816.933953 f.22009.0.1 -13.531730 f.22009.0.2 8.751788 f.22009.0.3 -10.417955 f.22009.0.4 3.780093 f.22009.0.5 -0.249936 f.22009.0.6 -1.396267 f.22009.0.7 8.998419 f.22009.0.8 -12.931107 f.22009.0.9 -3.203120 f.22009.0.10 -5.767360 dtype: float64	const 15965.261481 Age_c -37.266100 Age2 -0.497866 age_sex -6.039252 Sex_num 384.958323 date_c -0.032054 date_c2 -0.000051 head_volume -4753.280576 Table_position 0.097982 X_brain_position 4.164450 Y_brain_position -6.368527 Z_brain_position 2.193330 rfMRI_head_motion -1155.773124 tfMRI_head_motion -294.975108 Assessment_centre_11026.0 -37.211283 Assessment_centre_11027.0 -79.328547 Assessment_centre_11028.0 -2025.009142 f.22009.0.1 -16.010560 f.22009.0.2 2.335163 f.22009.0.3 -8.788782 f.22009.0.4 3.563053 f.22009.0.5 0.051661 f.22009.0.6 -2.850604 f.22009.0.7 7.080912 f.22009.0.8 -10.703313 f.22009.0.9 -2.280601 f.22009.0.10 -6.039577 dtype: float64	rs11623591	1.863037991851163e-13	True
9	FAST_R_Temporal_Pole	25.931350522784964	7.1407776331820906e-12	2.0	0.3473441951770497	0.3337613328611634	0.3400109838869042	0.3268157813994112	const 22569.145942 Prob_Class_0 39807.558545 Prob_Class_2 -17266.460265 Age_c -29.684519 Age2 -0.390654 age_sex -8.045530 Sex_num 271.577076 date_c 0.002027 date_c2 -0.000073 head_volume -4580.610368 Table_position 0.908653 X_brain_position 2.330293 Y_brain_position -24.657745 Z_brain_position 3.557936 rfMRI_head_motion -1628.948542 tfMRI_head_motion -224.995751 Assessment_centre_11026.0 159.587959 Assessment_centre_11027.0 77.508333 Assessment_centre_11028.0 -960.103485 f.22009.0.1 0.369785 f.22009.0.2 -12.842409 f.22009.0.3 0.882365 f.22009.0.4 12.920721 f.22009.0.5 -6.580733 f.22009.0.6 12.013585 f.22009.0.7 12.453373 f.22009.0.8 -16.178247 f.22009.0.9 -3.758268 f.22009.0.10 0.589451 dtype: float64	const 15298.695012 Age_c -33.191018 Age2 -0.210009 age_sex -2.379204 Sex_num 252.097212 date_c -0.045752 date_c2 -0.000052 head_volume -4757.857274 Table_position -1.483405 X_brain_position 2.334638 Y_brain_position -17.974550 Z_brain_position 1.139509 rfMRI_head_motion -1617.732619 tfMRI_head_motion -161.435714 Assessment_centre_11026.0 127.477822 Assessment_centre_11027.0 10.607420 Assessment_centre_11028.0 -1185.719272 f.22009.0.1 -1.758068 f.22009.0.2 -18.453280 f.22009.0.3 2.895376 f.22009.0.4 13.043751 f.22009.0.5 -6.428166 f.22009.0.6 10.403166 f.22009.0.7 11.105007 f.22009.0.8 -14.397356 f.22009.0.9 -2.795262 f.22009.0.10 0.098124 dtype: float64	rs11623591	2.93751053137591e-11	True
9	FAST_R_Superior_Temporal_Gyrus_anter_divis	3.232649322142457	0.0396183401257982	2.0	0.2041043409298033	0.2020394520351087	0.195161693075082	0.1937206973249695	const 1451.676966 Prob_Class_0 11377.908345 Prob_Class_2 -386.099030 Age_c -7.009016 Age2 -0.105611 age_sex -0.836438 Sex_num -5.814788 date_c 0.001361 date_c2 0.000002 head_volume -1005.136492 Table_position -0.400236 X_brain_position -1.141485 Y_brain_position 0.765682 Z_brain_position 0.005343 rfMRI_head_motion 4.626101 tfMRI_head_motion -223.833100 Assessment_centre_11026.0 9.026412 Assessment_centre_11027.0 9.764487 Assessment_centre_11028.0 -23.173779 f.22009.0.1 3.830639 f.22009.0.2 4.340491 f.22009.0.3 4.295068 f.22009.0.4 -0.706603 f.22009.0.5 -0.133093 f.22009.0.6 1.840733 f.22009.0.7 1.037836 f.22009.0.8 4.472552 f.22009.0.9 -0.218117 f.22009.0.10 3.999460 dtype: float64	const 2.511728e+03 Age_c -7.707391e+00 Age2 -1.021719e-01 age_sex -7.094386e-01 Sex_num -3.711999e+00 date_c 2.108530e-03 date_c2 -3.886947e-07 head_volume -1.035831e+03 Table_position -3.176006e-01 X_brain_position -1.084741e+00 Y_brain_position 5.846737e-01 Z_brain_position 1.780491e-02 rfMRI_head_motion 2.769642e+01 tfMRI_head_motion -2.149128e+02 Assessment_centre_11026.0 8.200694e+00 Assessment_centre_11027.0 1.018941e+01 Assessment_centre_11028.0 -2.387103e+01 f.22009.0.1 3.684083e+00 f.22009.0.2 3.986495e+00 f.22009.0.3 4.239667e+00 f.22009.0.4 -7.958113e-01 f.22009.0.5 -8.901018e-02 f.22009.0.6 1.844127e+00 f.22009.0.7 8.509791e-01 f.22009.0.8 4.636725e+00 f.22009.0.9 -2.058208e-01 f.22009.0.10 4.046981e+00 dtype: float64	rs11623591	0.048849629326214436	True
9	FAST_L_Superior_Temporal_Gyrus_poster_divis	6.843766069753687	0.0010862329127348	2.0	0.2208043551244759	0.2165245535866757	0.2120493478786834	0.2083568063506106	const 3267.612451 Prob_Class_0 25543.433183 Prob_Class_2 -1527.379647 Age_c -12.546365 Age2 -0.319204 age_sex -1.859075 Sex_num -29.331433 date_c -0.010466 date_c2 0.000014 head_volume -1673.875894 Table_position 0.184568 X_brain_position -1.969384 Y_brain_position -0.539948 Z_brain_position 0.689860 rfMRI_head_motion 176.359962 tfMRI_head_motion -406.429347 Assessment_centre_11026.0 48.797742 Assessment_centre_11027.0 39.403662 Assessment_centre_11028.0 -348.980352 f.22009.0.1 0.155201 f.22009.0.2 7.346271 f.22009.0.3 5.641630 f.22009.0.4 -1.225855 f.22009.0.5 0.391613 f.22009.0.6 2.917962 f.22009.0.7 -0.586817 f.22009.0.8 -7.270341 f.22009.0.9 -1.005868 f.22009.0.10 -1.339199 dtype: float64	const 5191.731135 Age_c -14.158343 Age2 -0.304485 age_sex -1.357219 Sex_num -25.724544 date_c -0.010879 date_c2 0.000011 head_volume -1745.684642 Table_position 0.258801 X_brain_position -1.850054 Y_brain_position -0.642638 Z_brain_position 0.615650 rfMRI_head_motion 225.268264 tfMRI_head_motion -385.060418 Assessment_centre_11026.0 45.731163 Assessment_centre_11027.0 37.519156 Assessment_centre_11028.0 -359.808732 f.22009.0.1 -0.240853 f.22009.0.2 6.370073 f.22009.0.3 5.608850 f.22009.0.4 -1.408066 f.22009.0.5 0.490511 f.22009.0.6 2.858246 f.22009.0.7 -1.035141 f.22009.0.8 -6.851694 f.22009.0.9 -0.940079 f.22009.0.10 -1.259809 dtype: float64	rs11623591	0.0016696917693213205	True
9	FAST_R_Superior_Temporal_Gyrus_poster_divis	6.7210859602570014	0.0012271956414023	2.0	0.2545263224516948	0.2505051405352333	0.2461502137151969	0.2426916415993536	const 4118.206213 Prob_Class_0 26314.584645 Prob_Class_2 -1601.024184 Age_c -16.907529 Age2 -0.394566 age_sex -0.661482 Sex_num -12.125933 date_c 0.031765 date_c2 0.000031 head_volume -1822.168004 Table_position 0.048760 X_brain_position -6.609512 Y_brain_position -3.768375 Z_brain_position 0.648796 rfMRI_head_motion -535.100348 tfMRI_head_motion 96.857520 Assessment_centre_11026.0 88.901025 Assessment_centre_11027.0 5.624096 Assessment_centre_11028.0 -283.395104 f.22009.0.1 6.188980 f.22009.0.2 0.694802 f.22009.0.3 4.716745 f.22009.0.4 4.101127 f.22009.0.5 -0.946240 f.22009.0.6 -1.960411 f.22009.0.7 -8.325343 f.22009.0.8 -2.832141 f.22009.0.9 2.757836 f.22009.0.10 -1.962635 dtype: float64	const 6081.420182 Age_c -18.570012 Age2 -0.379111 age_sex -0.135441 Sex_num -8.456580 date_c 0.031253 date_c2 0.000028 head_volume -1896.265493 Table_position 0.120596 X_brain_position -6.486915 Y_brain_position -3.861507 Z_brain_position 0.568087 rfMRI_head_motion -484.835744 tfMRI_head_motion 118.927538 Assessment_centre_11026.0 85.691315 Assessment_centre_11027.0 3.564390 Assessment_centre_11028.0 -294.936475 f.22009.0.1 5.778175 f.22009.0.2 -0.318431 f.22009.0.3 4.686792 f.22009.0.4 3.914167 f.22009.0.5 -0.844359 f.22009.0.6 -2.024736 f.22009.0.7 -8.788403 f.22009.0.8 -2.398768 f.22009.0.9 2.827203 f.22009.0.10 -1.881985 dtype: float64	rs11623591	0.0018742208771377667	True
9	FAST_L_Middle_Temporal_Gyrus_anter_divis	6.595696608842384	0.00139020950087	2.0	0.2448072806306337	0.2408096706321048	0.2363219691770453	0.2328950962281091	const 3958.749471 Prob_Class_0 12612.627743 Prob_Class_2 -2633.360372 Age_c -6.958725 Age2 -0.144418 age_sex 0.832609 Sex_num 39.890029 date_c -0.022330 date_c2 -0.000014 head_volume -1408.886310 Table_position 0.320749 X_brain_position 0.180508 Y_brain_position 0.188214 Z_brain_position 0.858227 rfMRI_head_motion -260.619039 tfMRI_head_motion -137.321818 Assessment_centre_11026.0 34.144184 Assessment_centre_11027.0 21.912492 Assessment_centre_11028.0 -39.502634 f.22009.0.1 -8.916889 f.22009.0.2 1.441403 f.22009.0.3 0.174828 f.22009.0.4 -6.776433 f.22009.0.5 -0.996836 f.22009.0.6 4.488954 f.22009.0.7 -0.909813 f.22009.0.8 -1.464590 f.22009.0.9 0.417936 f.22009.0.10 4.449910 dtype: float64	const 3612.491104 Age_c -7.880198 Age2 -0.117242 age_sex 1.696980 Sex_num 38.502342 date_c -0.028484 date_c2 -0.000012 head_volume -1452.591554 Table_position 0.040833 X_brain_position 0.216503 Y_brain_position 1.001377 Z_brain_position 0.530889 rfMRI_head_motion -244.675416 tfMRI_head_motion -122.950747 Assessment_centre_11026.0 29.179797 Assessment_centre_11027.0 12.907345 Assessment_centre_11028.0 -71.200168 f.22009.0.1 -9.303147 f.22009.0.2 0.443133 f.22009.0.3 0.419207 f.22009.0.4 -6.815026 f.22009.0.5 -0.948199 f.22009.0.6 4.267921 f.22009.0.7 -1.213197 f.22009.0.8 -1.115420 f.22009.0.9 0.559045 f.22009.0.10 4.411469 dtype: float64	rs11623591	0.0021084558397905058	True
9	FAST_R_Middle_Temporal_Gyrus_anter_divis	7.933534406510471	0.0003676482575981	2.0	0.2136143261780598	0.2086072492919817	0.2047785320901728	0.2003569639999173	const 3338.933723 Prob_Class_0 9223.558599 Prob_Class_2 -2508.113438 Age_c -4.240784 Age2 -0.005981 age_sex -1.483718 Sex_num -4.996839 date_c -0.015908 date_c2 -0.000019 head_volume -1096.181677 Table_position -0.171605 X_brain_position 1.139501 Y_brain_position -1.452573 Z_brain_position 0.539181 rfMRI_head_motion -308.744537 tfMRI_head_motion -100.380820 Assessment_centre_11026.0 15.079826 Assessment_centre_11027.0 12.745867 Assessment_centre_11028.0 289.744827 f.22009.0.1 0.901954 f.22009.0.2 -2.269739 f.22009.0.3 -6.177718 f.22009.0.4 -4.813004 f.22009.0.5 -0.025315 f.22009.0.6 8.272209 f.22009.0.7 3.421094 f.22009.0.8 1.740864 f.22009.0.9 -0.645772 f.22009.0.10 3.623174 dtype: float64	const 2683.989663 Age_c -4.953553 Age2 0.020062 age_sex -0.660535 Sex_num -6.993601 date_c -0.022253 date_c2 -0.000017 head_volume -1130.699171 Table_position -0.474410 X_brain_position 1.158719 Y_brain_position -0.590201 Z_brain_position 0.209715 rfMRI_head_motion -299.628006 tfMRI_head_motion -88.687616 Assessment_centre_11026.0 10.380195 Assessment_centre_11027.0 3.658160 Assessment_centre_11028.0 258.398597 f.22009.0.1 0.560389 f.22009.0.2 -3.159753 f.22009.0.3 -5.918257 f.22009.0.4 -4.825305 f.22009.0.5 0.010191 f.22009.0.6 8.051209 f.22009.0.7 3.173814 f.22009.0.8 2.040356 f.22009.0.9 -0.508918 f.22009.0.10 3.571001 dtype: float64	rs11623591	0.000604555289900619	True
9	FAST_L_Middle_Temporal_Gyrus_poster_divis	14.400294344028325	6.051942787055079e-07	2.0	0.3116729224737901	0.3037177759879615	0.303938910366754	0.2964590198434896	const 8183.043836 Prob_Class_0 57998.148112 Prob_Class_2 -5348.835376 Age_c -15.613487 Age2 -0.226222 age_sex -4.166887 Sex_num -109.936940 date_c -0.022409 date_c2 -0.000006 head_volume -3856.053228 Table_position 0.531242 X_brain_position -6.223999 Y_brain_position -1.537849 Z_brain_position 1.570316 rfMRI_head_motion -438.058159 tfMRI_head_motion -897.139746 Assessment_centre_11026.0 71.633876 Assessment_centre_11027.0 18.249570 Assessment_centre_11028.0 768.079018 f.22009.0.1 1.426638 f.22009.0.2 -7.820398 f.22009.0.3 -4.102384 f.22009.0.4 -1.539329 f.22009.0.5 -0.555906 f.22009.0.6 2.932891 f.22009.0.7 15.002806 f.22009.0.8 -1.062308 f.22009.0.9 4.153066 f.22009.0.10 3.982701 dtype: float64	const 11254.431257 Age_c -19.399229 Age2 -0.172876 age_sex -2.410283 Sex_num -104.918663 date_c -0.029302 date_c2 -0.000010 head_volume -4027.355263 Table_position 0.382949 X_brain_position -5.975999 Y_brain_position -0.906394 Z_brain_position 1.110869 rfMRI_head_motion -335.221481 tfMRI_head_motion -844.797091 Assessment_centre_11026.0 61.217805 Assessment_centre_11027.0 5.889033 Assessment_centre_11028.0 717.118783 f.22009.0.1 0.336506 f.22009.0.2 -10.553623 f.22009.0.3 -3.916023 f.22009.0.4 -1.901630 f.22009.0.5 -0.331548 f.22009.0.6 2.605590 f.22009.0.7 13.902769 f.22009.0.8 0.030837 f.22009.0.9 4.411164 f.22009.0.10 4.085252 dtype: float64	rs11623591	1.428084341118033e-06	True
9	FAST_R_Middle_Temporal_Gyrus_poster_divis	19.29357281994456	4.843044243772127e-09	2.0	0.3038507038077825	0.2930712438241246	0.2960288016033756	0.2857014973684018	const 5739.660397 Prob_Class_0 70138.063234 Prob_Class_2 -4090.775781 Age_c -23.062820 Age2 -0.122518 age_sex 1.803640 Sex_num -218.270507 date_c -0.002527 date_c2 -0.000002 head_volume -3669.375124 Table_position -0.247388 X_brain_position -5.653654 Y_brain_position -5.118635 Z_brain_position 0.707510 rfMRI_head_motion -639.683039 tfMRI_head_motion -524.187468 Assessment_centre_11026.0 45.590001 Assessment_centre_11027.0 -1.053921 Assessment_centre_11028.0 -166.824168 f.22009.0.1 8.486478 f.22009.0.2 0.265711 f.22009.0.3 -10.063281 f.22009.0.4 8.618000 f.22009.0.5 -2.900205 f.22009.0.6 -9.063456 f.22009.0.7 3.920431 f.22009.0.8 -8.155675 f.22009.0.9 2.809657 f.22009.0.10 -3.858067 dtype: float64	const 11094.135560 Age_c -27.482157 Age2 -0.083195 age_sex 3.147809 Sex_num -208.192641 date_c -0.003334 date_c2 -0.000012 head_volume -3866.097347 Table_position -0.026178 X_brain_position -5.324734 Y_brain_position -5.448025 Z_brain_position 0.519699 rfMRI_head_motion -504.938429 tfMRI_head_motion -465.721587 Assessment_centre_11026.0 37.359077 Assessment_centre_11027.0 -5.785210 Assessment_centre_11028.0 -195.110599 f.22009.0.1 7.409447 f.22009.0.2 -2.386428 f.22009.0.3 -10.167594 f.22009.0.4 8.114857 f.22009.0.5 -2.628637 f.22009.0.6 -9.216911 f.22009.0.7 2.693910 f.22009.0.8 -7.013958 f.22009.0.9 2.984340 f.22009.0.10 -3.635813 dtype: float64	rs11623591	1.4616026793043315e-08	True
9	FAST_L_Middle_Temporal_Gyrus_temporooccipital	3.2294301817304647	0.0397457516989298	2.0	0.1445049030315819	0.1422875983072864	0.1348925985712625	0.1333459293241226	const 7208.718582 Prob_Class_0 17898.988813 Prob_Class_2 -3863.885629 Age_c -13.019309 Age2 0.110571 age_sex 5.504209 Sex_num -112.139242 date_c 0.046344 date_c2 0.000003 head_volume -2459.524650 Table_position -0.438072 X_brain_position 0.643691 Y_brain_position -9.593649 Z_brain_position 0.840900 rfMRI_head_motion -310.935926 tfMRI_head_motion -232.661804 Assessment_centre_11026.0 50.711673 Assessment_centre_11027.0 45.565856 Assessment_centre_11028.0 51.695041 f.22009.0.1 8.371657 f.22009.0.2 -1.093954 f.22009.0.3 -4.354328 f.22009.0.4 -6.952360 f.22009.0.5 1.461855 f.22009.0.6 -0.245059 f.22009.0.7 -3.253640 f.22009.0.8 -9.064828 f.22009.0.9 4.065524 f.22009.0.10 0.025090 dtype: float64	const 6629.861506 Age_c -14.335471 Age2 0.150481 age_sex 6.772470 Sex_num -114.322361 date_c 0.037209 date_c2 0.000006 head_volume -2522.104722 Table_position -0.856671 X_brain_position 0.693225 Y_brain_position -8.381372 Z_brain_position 0.356749 rfMRI_head_motion -288.863511 tfMRI_head_motion -212.009615 Assessment_centre_11026.0 43.433748 Assessment_centre_11027.0 32.241522 Assessment_centre_11028.0 4.934016 f.22009.0.1 7.810638 f.22009.0.2 -2.545466 f.22009.0.3 -3.989940 f.22009.0.4 -7.003662 f.22009.0.5 1.530864 f.22009.0.6 -0.571658 f.22009.0.7 -3.689716 f.22009.0.8 -8.559698 f.22009.0.9 4.273106 f.22009.0.10 -0.034702 dtype: float64	rs11623591	0.04899751900745042	True
9	FAST_R_Middle_Temporal_Gyrus_temporooccipital	16.2819377767153	9.43292499056584e-08	2.0	0.2494576341295408	0.2396500224923887	0.2410245738388614	0.2317233587332877	const 8044.703532 Prob_Class_0 49148.079449 Prob_Class_2 -9555.098435 Age_c -16.719064 Age2 -0.357982 age_sex 0.620183 Sex_num 106.088921 date_c 0.024507 date_c2 -0.000025 head_volume -3242.133473 Table_position -1.145327 X_brain_position -8.207359 Y_brain_position -8.526062 Z_brain_position 0.139218 rfMRI_head_motion 117.584749 tfMRI_head_motion -34.364095 Assessment_centre_11026.0 49.466573 Assessment_centre_11027.0 44.606694 Assessment_centre_11028.0 491.970750 f.22009.0.1 4.517782 f.22009.0.2 -0.545959 f.22009.0.3 -17.816644 f.22009.0.4 -5.894650 f.22009.0.5 0.036880 f.22009.0.6 -2.970891 f.22009.0.7 12.174899 f.22009.0.8 11.909342 f.22009.0.9 -1.785607 f.22009.0.10 9.201315 dtype: float64	const 7182.736323 Age_c -20.262616 Age2 -0.259567 age_sex 3.756635 Sex_num 101.872618 date_c 0.002763 date_c2 -0.000020 head_volume -3409.340687 Table_position -2.117083 X_brain_position -8.058479 Y_brain_position -5.682118 Z_brain_position -1.027056 rfMRI_head_motion 182.797558 tfMRI_head_motion 20.200299 Assessment_centre_11026.0 31.418646 Assessment_centre_11027.0 12.551384 Assessment_centre_11028.0 378.359463 f.22009.0.1 3.084323 f.22009.0.2 -4.241888 f.22009.0.3 -16.962312 f.22009.0.4 -6.064351 f.22009.0.5 0.226478 f.22009.0.6 -3.760191 f.22009.0.7 11.023521 f.22009.0.8 13.216414 f.22009.0.9 -1.276576 f.22009.0.10 9.080705 dtype: float64	rs11623591	2.4506925916083924e-07	True
9	FAST_L_Infer_Tempor_Gyrus_poste_divis	14.46124896163782	5.698041953760221e-07	2.0	0.2824781164107003	0.2741504578280292	0.2744160727748654	0.2665834617989709	const 7522.543285 Prob_Class_0 38787.933351 Prob_Class_2 -7218.105311 Age_c -14.739570 Age2 -0.061770 age_sex 3.745295 Sex_num 100.207520 date_c 0.019546 date_c2 -0.000019 head_volume -2927.014748 Table_position -0.214039 X_brain_position -5.016558 Y_brain_position -2.393820 Z_brain_position 1.918278 rfMRI_head_motion -33.312111 tfMRI_head_motion -299.032294 Assessment_centre_11026.0 53.296527 Assessment_centre_11027.0 69.659097 Assessment_centre_11028.0 -343.456995 f.22009.0.1 -2.776188 f.22009.0.2 0.049091 f.22009.0.3 -15.885344 f.22009.0.4 -2.283483 f.22009.0.5 -0.942600 f.22009.0.6 -14.881812 f.22009.0.7 10.221844 f.22009.0.8 5.575332 f.22009.0.9 4.355191 f.22009.0.10 4.884096 dtype: float64	const 7064.975244 Age_c -17.514597 Age2 0.012479 age_sex 6.114677 Sex_num 97.424345 date_c 0.003407 date_c2 -0.000016 head_volume -3057.558629 Table_position -0.926570 X_brain_position -4.895123 Y_brain_position -0.297770 Z_brain_position 1.047787 rfMRI_head_motion 19.563915 tfMRI_head_motion -256.625973 Assessment_centre_11026.0 39.645724 Assessment_centre_11027.0 45.748036 Assessment_centre_11028.0 -428.592761 f.22009.0.1 -3.874722 f.22009.0.2 -2.779068 f.22009.0.3 -15.255863 f.22009.0.4 -2.426239 f.22009.0.5 -0.792935 f.22009.0.6 -15.471826 f.22009.0.7 9.327259 f.22009.0.8 6.582407 f.22009.0.9 4.738260 f.22009.0.10 4.802249 dtype: float64	rs11623591	1.349590391743906e-06	True
9	FAST_R_Infer_Tempor_Gyrus_poste_divis	6.9344280423903735	0.0009925798714901	2.0	0.245047457362675	0.2408458810526123	0.2365648445240534	0.2329316841429762	const 11319.204122 Prob_Class_0 18118.625641 Prob_Class_2 -5639.848061 Age_c -14.156441 Age2 0.130929 age_sex -1.428971 Sex_num 52.874531 date_c 0.004717 date_c2 -0.000036 head_volume -2727.144075 Table_position 2.172780 X_brain_position -0.589304 Y_brain_position -3.336662 Z_brain_position 3.014434 rfMRI_head_motion -37.087388 tfMRI_head_motion -542.568857 Assessment_centre_11026.0 51.505085 Assessment_centre_11027.0 46.327290 Assessment_centre_11028.0 -367.971259 f.22009.0.1 0.643503 f.22009.0.2 -10.615726 f.22009.0.3 -14.262325 f.22009.0.4 -4.431042 f.22009.0.5 -1.398445 f.22009.0.6 -8.156702 f.22009.0.7 4.012170 f.22009.0.8 -5.081121 f.22009.0.9 3.237866 f.22009.0.10 9.453876 dtype: float64	const 9540.823376 Age_c -15.604216 Age2 0.189641 age_sex 0.421999 Sex_num 47.749955 date_c -0.010003 date_c2 -0.000030 head_volume -2798.079005 Table_position 1.457851 X_brain_position -0.560252 Y_brain_position -1.314888 Z_brain_position 2.256948 rfMRI_head_motion -22.292261 tfMRI_head_motion -518.149734 Assessment_centre_11026.0 40.964222 Assessment_centre_11027.0 25.412081 Assessment_centre_11028.0 -439.544605 f.22009.0.1 -0.099812 f.22009.0.2 -12.559918 f.22009.0.3 -13.653787 f.22009.0.4 -4.435715 f.22009.0.5 -1.328771 f.22009.0.6 -8.663501 f.22009.0.7 3.495303 f.22009.0.8 -4.438758 f.22009.0.9 3.547912 f.22009.0.10 9.321932 dtype: float64	rs11623591	0.0015346038079130464	True
9	FAST_L_Infer_Tempor_Gyrus_temporooccip	23.55298992799684	7.354332897183295e-11	2.0	0.2267399875317156	0.2121231454086111	0.218051672784881	0.2039095134040497	const 5522.750243 Prob_Class_0 40884.961502 Prob_Class_2 -7260.359904 Age_c -2.525629 Age2 0.359785 age_sex -0.058988 Sex_num 79.784157 date_c 0.044610 date_c2 0.000025 head_volume -1865.353923 Table_position 0.410606 X_brain_position -0.000553 Y_brain_position -0.215006 Z_brain_position 2.826742 rfMRI_head_motion 637.658204 tfMRI_head_motion -584.485938 Assessment_centre_11026.0 39.293624 Assessment_centre_11027.0 43.093877 Assessment_centre_11028.0 271.236873 f.22009.0.1 10.796731 f.22009.0.2 4.699493 f.22009.0.3 -2.730615 f.22009.0.4 -7.126963 f.22009.0.5 0.639255 f.22009.0.6 -3.005891 f.22009.0.7 9.886542 f.22009.0.8 -8.298279 f.22009.0.9 -3.852909 f.22009.0.10 5.694261 dtype: float64	const 5280.497596 Age_c -5.427440 Age2 0.434362 age_sex 2.324317 Sex_num 77.437283 date_c 0.028701 date_c2 0.000028 head_volume -2001.428146 Table_position -0.281824 X_brain_position 0.131693 Y_brain_position 1.834394 Z_brain_position 1.963019 rfMRI_head_motion 694.912476 tfMRI_head_motion -540.494290 Assessment_centre_11026.0 25.543707 Assessment_centre_11027.0 19.385339 Assessment_centre_11028.0 186.377933 f.22009.0.1 9.674119 f.22009.0.2 1.814031 f.22009.0.3 -2.115353 f.22009.0.4 -7.286951 f.22009.0.5 0.797047 f.22009.0.6 -3.592333 f.22009.0.7 8.958781 f.22009.0.8 -7.263136 f.22009.0.9 -3.469244 f.22009.0.10 5.622366 dtype: float64	rs11623591	2.7129010574801736e-10	True
9	FAST_R_Infer_Tempor_Gyrus_temporooccip	11.827418701049377	7.720459623127477e-06	2.0	0.2623421999465368	0.2553401231734009	0.2540539100582957	0.2475770290284563	const 7386.224595 Prob_Class_0 33921.653308 Prob_Class_2 -6201.892140 Age_c -7.880924 Age2 0.113589 age_sex 0.093394 Sex_num 150.850503 date_c 0.072849 date_c2 0.000029 head_volume -2479.302151 Table_position -0.078149 X_brain_position -12.681954 Y_brain_position -10.156633 Z_brain_position 1.321394 rfMRI_head_motion -228.677437 tfMRI_head_motion -364.618728 Assessment_centre_11026.0 11.556735 Assessment_centre_11027.0 57.673759 Assessment_centre_11028.0 815.245178 f.22009.0.1 6.779664 f.22009.0.2 13.581982 f.22009.0.3 -0.118899 f.22009.0.4 0.456685 f.22009.0.5 1.161452 f.22009.0.6 -2.634360 f.22009.0.7 12.649870 f.22009.0.8 1.673984 f.22009.0.9 -1.274271 f.22009.0.10 12.182318 dtype: float64	const 7062.386012 Age_c -10.300409 Age2 0.177351 age_sex 2.129215 Sex_num 148.603062 date_c 0.059086 date_c2 0.000031 head_volume -2592.982559 Table_position -0.682648 X_brain_position -12.574403 Y_brain_position -8.374413 Z_brain_position 0.577229 rfMRI_head_motion -181.952027 tfMRI_head_motion -327.757535 Assessment_centre_11026.0 -0.178321 Assessment_centre_11027.0 37.237953 Assessment_centre_11028.0 742.341868 f.22009.0.1 5.830179 f.22009.0.2 11.139035 f.22009.0.3 0.416266 f.22009.0.4 0.328815 f.22009.0.5 1.292352 f.22009.0.6 -3.139073 f.22009.0.7 11.872347 f.22009.0.8 2.546326 f.22009.0.9 -0.945656 f.22009.0.10 12.115310 dtype: float64	rs11623591	1.583353953555114e-05	True
9	FAST_L_Postcentral_Gyrus	16.82505547513615	5.51907020586497e-08	2.0	0.3257395730214083	0.3166348626774244	0.3181636131677162	0.3095107674206534	const 14744.273327 Prob_Class_0 91725.825762 Prob_Class_2 -12952.181080 Age_c -50.649977 Age2 0.389675 age_sex -2.733389 Sex_num -430.889404 date_c 0.045291 date_c2 -0.000026 head_volume -6016.277236 Table_position -3.206917 X_brain_position -15.905625 Y_brain_position -20.982019 Z_brain_position 5.001966 rfMRI_head_motion -1609.086407 tfMRI_head_motion -1103.545624 Assessment_centre_11026.0 10.780912 Assessment_centre_11027.0 63.615528 Assessment_centre_11028.0 -1628.561325 f.22009.0.1 -5.763701 f.22009.0.2 15.785609 f.22009.0.3 -10.195167 f.22009.0.4 -2.370720 f.22009.0.5 -4.587490 f.22009.0.6 -18.423262 f.22009.0.7 3.575330 f.22009.0.8 -4.769333 f.22009.0.9 -13.216797 f.22009.0.10 2.465566 dtype: float64	const 16502.431814 Age_c -56.937351 Age2 0.521641 age_sex 1.518855 Sex_num -430.528640 date_c 0.020164 date_c2 -0.000026 head_volume -6306.916533 Table_position -4.198318 X_brain_position -15.568221 Y_brain_position -17.917978 Z_brain_position 3.580329 rfMRI_head_motion -1466.066170 tfMRI_head_motion -1011.631830 Assessment_centre_11026.0 -13.941304 Assessment_centre_11027.0 24.761775 Assessment_centre_11028.0 -1772.157118 f.22009.0.1 -7.943706 f.22009.0.2 10.228655 f.22009.0.3 -9.277459 f.22009.0.4 -2.820875 f.22009.0.5 -4.233131 f.22009.0.6 -19.398857 f.22009.0.7 1.639505 f.22009.0.8 -2.699907 f.22009.0.9 -12.548905 f.22009.0.10 2.442123 dtype: float64	rs11623591	1.4707556080084308e-07	True
9	FAST_R_Postcentral_Gyrus	32.24220130510764	1.4979374566697283e-14	2.0	0.299543814276261	0.2814184135174226	0.2916735200546458	0.273927186072135	const 15719.457183 Prob_Class_0 114796.073375 Prob_Class_2 -17707.443521 Age_c -46.341548 Age2 0.040464 age_sex -0.637383 Sex_num -499.923263 date_c 0.070440 date_c2 -0.000025 head_volume -5143.508046 Table_position -0.301499 X_brain_position -9.839122 Y_brain_position -9.226515 Z_brain_position 8.623015 rfMRI_head_motion -1241.666477 tfMRI_head_motion -1678.286527 Assessment_centre_11026.0 111.635975 Assessment_centre_11027.0 132.086716 Assessment_centre_11028.0 261.317337 f.22009.0.1 22.976659 f.22009.0.2 23.992601 f.22009.0.3 12.677710 f.22009.0.4 14.326845 f.22009.0.5 -5.815443 f.22009.0.6 18.685335 f.22009.0.7 9.640127 f.22009.0.8 -16.686041 f.22009.0.9 3.960641 f.22009.0.10 2.057021 dtype: float64	const 16886.699491 Age_c -54.310314 Age2 0.221488 age_sex 5.175733 Sex_num -501.997037 date_c 0.034250 date_c2 -0.000022 head_volume -5513.820283 Table_position -1.794542 X_brain_position -9.435128 Y_brain_position -4.703365 Z_brain_position 6.612146 rfMRI_head_motion -1069.214499 tfMRI_head_motion -1560.211093 Assessment_centre_11026.0 77.946156 Assessment_centre_11027.0 77.025641 Assessment_centre_11028.0 60.605006 f.22009.0.1 20.096377 f.22009.0.2 16.626573 f.22009.0.3 14.033891 f.22009.0.4 13.804416 f.22009.0.5 -5.372115 f.22009.0.6 17.311711 f.22009.0.7 7.152055 f.22009.0.8 -13.982598 f.22009.0.9 4.883085 f.22009.0.10 1.965805 dtype: float64	rs11623591	7.928835166019433e-14	True
9	FAST_L_Superior_Parietal_Lobule	18.33369110452164	1.24677757610879e-08	2.0	0.1710496738275942	0.1588524673901645	0.1617356252189155	0.1500834874992841	const 5122.697912 Prob_Class_0 74230.098440 Prob_Class_2 -7204.718505 Age_c -21.352469 Age2 -0.103488 age_sex 3.202755 Sex_num -152.191093 date_c -0.005084 date_c2 -0.000021 head_volume -2683.134869 Table_position 0.017121 X_brain_position -16.368894 Y_brain_position -1.209440 Z_brain_position -0.189065 rfMRI_head_motion -145.258247 tfMRI_head_motion -1013.346964 Assessment_centre_11026.0 -0.816422 Assessment_centre_11027.0 58.311787 Assessment_centre_11028.0 -1630.247964 f.22009.0.1 2.150561 f.22009.0.2 6.601484 f.22009.0.3 9.668955 f.22009.0.4 13.293248 f.22009.0.5 -4.602588 f.22009.0.6 5.911788 f.22009.0.7 1.141662 f.22009.0.8 1.731208 f.22009.0.9 0.834330 f.22009.0.10 4.987258 dtype: float64	const 8806.089159 Age_c -26.221701 Age2 -0.031410 age_sex 5.568739 Sex_num -146.373532 date_c -0.015043 date_c2 -0.000027 head_volume -2903.954530 Table_position -0.233137 X_brain_position -16.055865 Y_brain_position -0.236270 Z_brain_position -0.832617 rfMRI_head_motion -15.207895 tfMRI_head_motion -945.625643 Assessment_centre_11026.0 -14.806591 Assessment_centre_11027.0 40.949737 Assessment_centre_11028.0 -1700.503163 f.22009.0.1 0.718913 f.22009.0.2 3.004713 f.22009.0.3 9.957239 f.22009.0.4 12.839362 f.22009.0.5 -4.315477 f.22009.0.6 5.456301 f.22009.0.7 -0.281906 f.22009.0.8 3.157499 f.22009.0.9 1.185407 f.22009.0.10 5.103681 dtype: float64	rs11623591	3.604610356665342e-08	True
9	FAST_R_Superior_Parietal_Lobule	22.729618904008063	1.6504738078480027e-10	2.0	0.1781504224529522	0.1631581851382938	0.1689161575366932	0.1544340924412591	const 2254.135986 Prob_Class_0 79071.687776 Prob_Class_2 -8203.932875 Age_c -12.172368 Age2 -0.377924 age_sex -11.431859 Sex_num -137.753279 date_c -0.000781 date_c2 -0.000005 head_volume -2612.476332 Table_position -2.058429 X_brain_position 0.400282 Y_brain_position -2.410109 Z_brain_position -0.651020 rfMRI_head_motion -1967.230236 tfMRI_head_motion 129.006851 Assessment_centre_11026.0 75.644878 Assessment_centre_11027.0 43.315228 Assessment_centre_11028.0 -1061.439542 f.22009.0.1 -21.662384 f.22009.0.2 5.154450 f.22009.0.3 20.817730 f.22009.0.4 -2.783951 f.22009.0.5 0.098168 f.22009.0.6 3.009157 f.22009.0.7 -6.093845 f.22009.0.8 3.692375 f.22009.0.9 -3.674046 f.22009.0.10 11.159575 dtype: float64	const 5812.645854 Age_c -17.394546 Age2 -0.295538 age_sex -8.737893 Sex_num -132.448763 date_c -0.013065 date_c2 -0.000010 head_volume -2850.021924 Table_position -2.414175 X_brain_position 0.727270 Y_brain_position -1.130146 Z_brain_position -1.418425 rfMRI_head_motion -1831.008760 tfMRI_head_motion 202.221095 Assessment_centre_11026.0 59.770426 Assessment_centre_11027.0 22.546443 Assessment_centre_11028.0 -1143.699067 f.22009.0.1 -23.241122 f.22009.0.2 1.177676 f.22009.0.3 21.198209 f.22009.0.4 -3.252970 f.22009.0.5 0.403951 f.22009.0.6 2.470011 f.22009.0.7 -7.633364 f.22009.0.8 5.251817 f.22009.0.9 -3.269475 f.22009.0.10 11.261723 dtype: float64	rs11623591	5.85988174967503e-10	True
9	FAST_L_Supramarginal_Gyrus_anter_divis	13.328808233930175	1.7462819681497164e-06	2.0	0.1907504818044597	0.1820937148370209	0.1816577905887795	0.1735670254167172	const 8786.532971 Prob_Class_0 30615.389901 Prob_Class_2 -6322.016017 Age_c -7.968955 Age2 0.228706 age_sex 0.605413 Sex_num -71.417979 date_c -0.009201 date_c2 -0.000011 head_volume -2269.608520 Table_position 1.945054 X_brain_position -3.317573 Y_brain_position -5.996271 Z_brain_position 3.067609 rfMRI_head_motion -884.486644 tfMRI_head_motion 313.541834 Assessment_centre_11026.0 103.898117 Assessment_centre_11027.0 100.349786 Assessment_centre_11028.0 308.204705 f.22009.0.1 1.182193 f.22009.0.2 -5.426553 f.22009.0.3 -1.714499 f.22009.0.4 -3.719321 f.22009.0.5 -2.070831 f.22009.0.6 6.654118 f.22009.0.7 -5.573156 f.22009.0.8 -13.633361 f.22009.0.9 -1.710660 f.22009.0.10 3.516460 dtype: float64	const 7994.395543 Age_c -10.201020 Age2 0.293930 age_sex 2.680556 Sex_num -74.668196 date_c -0.023917 date_c2 -0.000007 head_volume -2375.389213 Table_position 1.277405 X_brain_position -3.229346 Y_brain_position -4.054654 Z_brain_position 2.283885 rfMRI_head_motion -845.479628 tfMRI_head_motion 348.283117 Assessment_centre_11026.0 91.976463 Assessment_centre_11027.0 78.792255 Assessment_centre_11028.0 232.246323 f.22009.0.1 0.251719 f.22009.0.2 -7.830457 f.22009.0.3 -1.131022 f.22009.0.4 -3.814917 f.22009.0.5 -1.952766 f.22009.0.6 6.124738 f.22009.0.7 -6.306520 f.22009.0.8 -12.791114 f.22009.0.9 -1.372190 f.22009.0.10 3.426044 dtype: float64	rs11623591	3.8924939555087125e-06	True
9	FAST_R_Supramarginal_Gyrus_anter_divis	15.39373340219314	2.26749871031526e-07	2.0	0.1680560169432232	0.1577777473760204	0.158708331740338	0.1489975635074464	const 6242.522687 Prob_Class_0 29234.830593 Prob_Class_2 -6589.827743 Age_c -8.021412 Age2 -0.085364 age_sex 1.653161 Sex_num -167.964601 date_c 0.030892 date_c2 -0.000013 head_volume -2075.951069 Table_position -0.660072 X_brain_position -6.240137 Y_brain_position -6.769854 Z_brain_position 0.651916 rfMRI_head_motion -127.973026 tfMRI_head_motion -590.266673 Assessment_centre_11026.0 1.865344 Assessment_centre_11027.0 19.210581 Assessment_centre_11028.0 393.837484 f.22009.0.1 11.425450 f.22009.0.2 5.275776 f.22009.0.3 6.210876 f.22009.0.4 -0.874405 f.22009.0.5 1.411534 f.22009.0.6 8.012533 f.22009.0.7 1.795703 f.22009.0.8 -3.742319 f.22009.0.9 1.710509 f.22009.0.10 -1.723071 dtype: float64	const 5104.697472 Age_c -10.189757 Age2 -0.017224 age_sex 3.816135 Sex_num -172.000541 date_c 0.015088 date_c2 -0.000009 head_volume -2179.388489 Table_position -1.390755 X_brain_position -6.162634 Y_brain_position -4.661624 Z_brain_position -0.181997 rfMRI_head_motion -93.139329 tfMRI_head_motion -555.968167 Assessment_centre_11026.0 -10.533838 Assessment_centre_11027.0 -3.750565 Assessment_centre_11028.0 313.551398 f.22009.0.1 10.480828 f.22009.0.2 2.828382 f.22009.0.3 6.844705 f.22009.0.4 -0.950574 f.22009.0.5 1.524218 f.22009.0.6 7.450668 f.22009.0.7 1.071279 f.22009.0.8 -2.896140 f.22009.0.9 2.065676 f.22009.0.10 -1.832253 dtype: float64	rs11623591	5.632968267988427e-07	True
9	FAST_L_Supramarginal_Gyrus_poster_divis	8.533367600471811	0.0002025994902972	2.0	0.1943727454513469	0.18885531887669	0.1853207538272048	0.1803991193140572	const 9001.631521 Prob_Class_0 37634.764345 Prob_Class_2 -5940.603669 Age_c -16.974644 Age2 -0.302645 age_sex 5.190202 Sex_num 15.726268 date_c -0.019032 date_c2 -0.000018 head_volume -2713.811426 Table_position 0.773456 X_brain_position -2.552700 Y_brain_position -11.418933 Z_brain_position 2.340611 rfMRI_head_motion -473.831459 tfMRI_head_motion -131.770200 Assessment_centre_11026.0 111.002430 Assessment_centre_11027.0 131.464227 Assessment_centre_11028.0 -338.332745 f.22009.0.1 -2.166039 f.22009.0.2 -3.195226 f.22009.0.3 0.382308 f.22009.0.4 -1.125470 f.22009.0.5 -2.308205 f.22009.0.6 10.671541 f.22009.0.7 8.066272 f.22009.0.8 -15.069989 f.22009.0.9 1.539024 f.22009.0.10 -0.469363 dtype: float64	const 9290.901512 Age_c -19.596169 Age2 -0.241864 age_sex 7.140398 Sex_num 14.818104 date_c -0.031326 date_c2 -0.000017 head_volume -2835.808917 Table_position 0.261168 X_brain_position -2.421906 Y_brain_position -9.873822 Z_brain_position 1.660424 rfMRI_head_motion -417.885997 tfMRI_head_motion -92.785126 Assessment_centre_11026.0 99.708973 Assessment_centre_11027.0 112.831230 Assessment_centre_11028.0 -406.032845 f.22009.0.1 -3.124050 f.22009.0.2 -5.647300 f.22009.0.3 0.845692 f.22009.0.4 -1.293042 f.22009.0.5 -2.162879 f.22009.0.6 10.207411 f.22009.0.7 7.244673 f.22009.0.8 -14.173429 f.22009.0.9 1.849265 f.22009.0.10 -0.504861 dtype: float64	rs11623591	0.00034586727698203467	True
9	FAST_R_Supramarginal_Gyrus_poster_divis	16.667752828790235	6.44578172837542e-08	2.0	0.185798944520924	0.174907369925687	0.176650618054867	0.1663057627156099	const 8298.901457 Prob_Class_0 59508.111105 Prob_Class_2 -10868.532656 Age_c -22.560127 Age2 -0.340599 age_sex -4.287347 Sex_num -71.071578 date_c 0.043676 date_c2 -0.000004 head_volume -3146.135502 Table_position -1.292612 X_brain_position -12.636122 Y_brain_position -10.267727 Z_brain_position 0.461485 rfMRI_head_motion 195.669708 tfMRI_head_motion -294.057925 Assessment_centre_11026.0 93.310090 Assessment_centre_11027.0 79.445550 Assessment_centre_11028.0 -1206.713407 f.22009.0.1 9.386537 f.22009.0.2 40.808094 f.22009.0.3 -1.187196 f.22009.0.4 -10.601917 f.22009.0.5 2.574802 f.22009.0.6 13.358180 f.22009.0.7 6.453469 f.22009.0.8 12.915867 f.22009.0.9 1.377703 f.22009.0.10 6.408255 dtype: float64	const 7.738613e+03 Age_c -2.680383e+01 Age2 -2.288628e-01 age_sex -7.196603e-01 Sex_num -7.499512e+01 date_c 1.956654e-02 date_c2 6.208806e-07 head_volume -3.345513e+03 Table_position -2.351164e+00 X_brain_position -1.244731e+01 Y_brain_position -7.146420e+00 Z_brain_position -8.422376e-01 rfMRI_head_motion 2.776887e+02 tfMRI_head_motion -2.294161e+02 Assessment_centre_11026.0 7.274430e+01 Assessment_centre_11027.0 4.364408e+01 Assessment_centre_11028.0 -1.334447e+03 f.22009.0.1 7.722023e+00 f.22009.0.2 3.652559e+01 f.22009.0.3 -2.499364e-01 f.22009.0.4 -1.082655e+01 f.22009.0.5 2.804438e+00 f.22009.0.6 1.247393e+01 f.22009.0.7 5.089972e+00 f.22009.0.8 1.444534e+01 f.22009.0.9 1.953531e+00 f.22009.0.10 6.291173e+00 dtype: float64	rs11623591	1.7038681586894327e-07	True
9	FAST_L_Angular_Gyrus	8.499022079061135	0.0002096298686221	2.0	0.1551728767478675	0.1494102729168004	0.1456804371607648	0.1405428579592369	const 10311.848586 Prob_Class_0 11918.421440 Prob_Class_2 -7136.472018 Age_c -12.873920 Age2 0.057173 age_sex 6.260844 Sex_num -67.113953 date_c -0.011110 date_c2 -0.000028 head_volume -2466.055184 Table_position -0.031164 X_brain_position -1.368232 Y_brain_position -10.875056 Z_brain_position 0.175331 rfMRI_head_motion -123.754654 tfMRI_head_motion -511.002724 Assessment_centre_11026.0 95.619207 Assessment_centre_11027.0 77.975515 Assessment_centre_11028.0 -875.644192 f.22009.0.1 -1.775358 f.22009.0.2 -2.130987 f.22009.0.3 -0.135654 f.22009.0.4 4.599100 f.22009.0.5 -1.034338 f.22009.0.6 9.978928 f.22009.0.7 9.732889 f.22009.0.8 -2.073495 f.22009.0.9 4.984494 f.22009.0.10 -2.684717 dtype: float64	const 6778.239970 Age_c -14.055150 Age2 0.132096 age_sex 8.602689 Sex_num -76.262778 date_c -0.031643 date_c2 -0.000019 head_volume -2527.756091 Table_position -1.078692 X_brain_position -1.390928 Y_brain_position -7.969919 Z_brain_position -0.853009 rfMRI_head_motion -128.985451 tfMRI_head_motion -487.974842 Assessment_centre_11026.0 82.394198 Assessment_centre_11027.0 49.493876 Assessment_centre_11028.0 -970.774244 f.22009.0.1 -2.612036 f.22009.0.2 -4.351229 f.22009.0.3 0.739768 f.22009.0.4 4.689710 f.22009.0.5 -0.988865 f.22009.0.6 9.296282 f.22009.0.7 9.243345 f.22009.0.8 -1.391193 f.22009.0.9 5.386512 f.22009.0.10 -2.913086 dtype: float64	rs11623591	0.00035724937776956424	True
9	FAST_R_Angular_Gyrus	8.657242991734861	0.0001791465815619	2.0	0.2225540916662699	0.217152375661956	0.2138187443816213	0.2089911734836123	const 6034.872936 Prob_Class_0 51176.877443 Prob_Class_2 -7202.259381 Age_c -25.488627 Age2 0.111101 age_sex 1.538719 Sex_num -69.358356 date_c 0.071807 date_c2 0.000025 head_volume -3941.157871 Table_position -3.553126 X_brain_position -3.752134 Y_brain_position -9.676098 Z_brain_position -1.175954 rfMRI_head_motion -337.019040 tfMRI_head_motion -147.392946 Assessment_centre_11026.0 108.089777 Assessment_centre_11027.0 125.143257 Assessment_centre_11028.0 -1196.255224 f.22009.0.1 6.154189 f.22009.0.2 3.081078 f.22009.0.3 -2.040609 f.22009.0.4 -3.997555 f.22009.0.5 0.131479 f.22009.0.6 -10.443725 f.22009.0.7 8.524820 f.22009.0.8 -1.427286 f.22009.0.9 -2.585612 f.22009.0.10 -0.393250 dtype: float64	const 7032.496122 Age_c -28.994945 Age2 0.184473 age_sex 3.903250 Sex_num -69.116282 date_c 0.057864 date_c2 0.000025 head_volume -4103.208983 Table_position -4.102186 X_brain_position -3.563590 Y_brain_position -7.977689 Z_brain_position -1.965390 rfMRI_head_motion -257.117672 tfMRI_head_motion -96.160367 Assessment_centre_11026.0 94.340849 Assessment_centre_11027.0 103.569409 Assessment_centre_11028.0 -1276.032849 f.22009.0.1 4.940347 f.22009.0.2 -0.012685 f.22009.0.3 -1.531944 f.22009.0.4 -4.249372 f.22009.0.5 0.329190 f.22009.0.6 -10.985576 f.22009.0.7 7.445815 f.22009.0.8 -0.274519 f.22009.0.9 -2.214371 f.22009.0.10 -0.405329 dtype: float64	rs11623591	0.0003078861868079811	True
9	FAST_L_Lateral_Occipit_Cortex_super_divis	28.960993801458905	3.6842206742810777e-13	2.0	0.3296965582886294	0.3141165792994644	0.3221650589435578	0.3069662308879913	const 17262.445636 Prob_Class_0 223698.914997 Prob_Class_2 -16138.585166 Age_c -62.364634 Age2 -1.602623 age_sex -17.109642 Sex_num -800.944411 date_c -0.172332 date_c2 -0.000004 head_volume -10217.155691 Table_position 0.251376 X_brain_position 17.820643 Y_brain_position -18.239112 Z_brain_position -1.119016 rfMRI_head_motion -3128.498944 tfMRI_head_motion -270.549656 Assessment_centre_11026.0 438.108722 Assessment_centre_11027.0 361.514056 Assessment_centre_11028.0 -882.237622 f.22009.0.1 -26.498942 f.22009.0.2 -13.110899 f.22009.0.3 -12.017997 f.22009.0.4 -12.912170 f.22009.0.5 -8.485122 f.22009.0.6 7.159982 f.22009.0.7 0.457899 f.22009.0.8 29.541075 f.22009.0.9 5.110669 f.22009.0.10 15.499672 dtype: float64	const 32207.462796 Age_c -76.666202 Age2 -1.444456 age_sex -11.808225 Sex_num -774.014737 date_c -0.184695 date_c2 -0.000030 head_volume -10858.152069 Table_position 0.436118 X_brain_position 18.831984 Y_brain_position -17.868526 Z_brain_position -2.196243 rfMRI_head_motion -2712.242878 tfMRI_head_motion -77.794341 Assessment_centre_11026.0 406.181051 Assessment_centre_11027.0 333.140527 Assessment_centre_11028.0 -1015.804087 f.22009.0.1 -30.247750 f.22009.0.2 -22.418935 f.22009.0.3 -11.922039 f.22009.0.4 -14.432376 f.22009.0.5 -7.619303 f.22009.0.6 6.355440 f.22009.0.7 -3.588901 f.22009.0.8 33.416824 f.22009.0.9 5.846502 f.22009.0.10 16.080802 dtype: float64	rs11623591	1.700409541975882e-12	True
9	FAST_R_Lateral_Occipit_Cortex_super_divis	28.299856937129007	7.031117167996474e-13	2.0	0.3486502300952991	0.3338564056134894	0.3413316933547968	0.3269118452870863	const 6010.714157 Prob_Class_0 222109.402574 Prob_Class_2 -15121.266438 Age_c -84.820860 Age2 -1.796291 age_sex 3.470233 Sex_num -422.229119 date_c -0.061858 date_c2 0.000040 head_volume -10000.113635 Table_position -7.588780 X_brain_position -0.361474 Y_brain_position 1.676291 Z_brain_position -7.565657 rfMRI_head_motion -2893.565044 tfMRI_head_motion -114.938002 Assessment_centre_11026.0 251.229292 Assessment_centre_11027.0 332.438339 Assessment_centre_11028.0 -2186.905732 f.22009.0.1 -27.305940 f.22009.0.2 -39.533431 f.22009.0.3 -40.345411 f.22009.0.4 -0.474948 f.22009.0.5 -7.588918 f.22009.0.6 -37.592862 f.22009.0.7 -5.680539 f.22009.0.8 -10.077118 f.22009.0.9 -3.356623 f.22009.0.10 4.398919 dtype: float64	const 21472.217623 Age_c -98.960513 Age2 -1.648811 age_sex 8.437818 Sex_num -393.968763 date_c -0.071275 date_c2 0.000011 head_volume -10632.593471 Table_position -7.253290 X_brain_position 0.653694 Y_brain_position 1.629295 Z_brain_position -8.495597 rfMRI_head_motion -2476.325101 tfMRI_head_motion 74.612924 Assessment_centre_11026.0 221.185749 Assessment_centre_11027.0 308.144979 Assessment_centre_11028.0 -2306.865826 f.22009.0.1 -30.936511 f.22009.0.2 -48.527352 f.22009.0.3 -40.375294 f.22009.0.4 -2.009030 f.22009.0.5 -6.729157 f.22009.0.6 -38.299680 f.22009.0.7 -9.659190 f.22009.0.8 -6.297335 f.22009.0.9 -2.678195 f.22009.0.10 5.013215 dtype: float64	rs11623591	3.163520481622556e-12	True
9	FAST_L_Lateral_Occipit_Cortex_infer_divis	21.27690597430753	6.879644764258214e-10	2.0	0.2472538745703801	0.234399854880741	0.2387960529363394	0.2264184580190326	const 13799.976729 Prob_Class_0 83895.079638 Prob_Class_2 -12033.156601 Age_c -28.567339 Age2 0.002012 age_sex 8.999214 Sex_num -97.324686 date_c 0.030686 date_c2 -0.000005 head_volume -4330.982593 Table_position 2.128704 X_brain_position 0.395640 Y_brain_position -12.179658 Z_brain_position 5.986307 rfMRI_head_motion 301.679948 tfMRI_head_motion -239.431777 Assessment_centre_11026.0 126.104228 Assessment_centre_11027.0 88.292767 Assessment_centre_11028.0 -1802.985797 f.22009.0.1 20.914274 f.22009.0.2 16.491614 f.22009.0.3 6.656638 f.22009.0.4 6.908022 f.22009.0.5 -2.173973 f.22009.0.6 -3.854949 f.22009.0.7 1.553947 f.22009.0.8 -3.251433 f.22009.0.9 9.142381 f.22009.0.10 15.515082 dtype: float64	const 15279.232961 Age_c -34.330424 Age2 0.124690 age_sex 12.949702 Sex_num -97.309564 date_c 0.007113 date_c2 -0.000005 head_volume -4597.629204 Table_position 1.190485 X_brain_position 0.701962 Y_brain_position -9.291362 Z_brain_position 4.657153 rfMRI_head_motion 431.675017 tfMRI_head_motion -154.985244 Assessment_centre_11026.0 103.149760 Assessment_centre_11027.0 51.953696 Assessment_centre_11028.0 -1936.940904 f.22009.0.1 18.901431 f.22009.0.2 11.357769 f.22009.0.3 7.521890 f.22009.0.4 6.501402 f.22009.0.5 -1.849886 f.22009.0.6 -4.766289 f.22009.0.7 -0.224763 f.22009.0.8 -1.344522 f.22009.0.9 9.764047 f.22009.0.10 15.485926 dtype: float64	rs11623591	2.2866307880527217e-09	True
9	FAST_R_Lateral_Occipit_Cortex_infer_divis	21.47098685137032	5.684591482597836e-10	2.0	0.3071404848426522	0.295201177025806	0.2993555464700977	0.2878536351664118	const 4850.067447 Prob_Class_0 110805.804981 Prob_Class_2 -9766.010346 Age_c -32.631292 Age2 -0.265388 age_sex 0.895692 Sex_num 148.351232 date_c 0.056398 date_c2 0.000036 head_volume -4999.595569 Table_position -3.218420 X_brain_position -11.390985 Y_brain_position -7.227613 Z_brain_position -3.056812 rfMRI_head_motion 883.577038 tfMRI_head_motion -1215.720100 Assessment_centre_11026.0 106.548029 Assessment_centre_11027.0 206.289738 Assessment_centre_11028.0 238.644393 f.22009.0.1 -9.263811 f.22009.0.2 8.151721 f.22009.0.3 -8.790792 f.22009.0.4 5.930601 f.22009.0.5 -10.391291 f.22009.0.6 -7.280187 f.22009.0.7 -8.344126 f.22009.0.8 -3.189283 f.22009.0.9 3.322071 f.22009.0.10 5.513275 dtype: float64	const 11030.448535 Age_c -39.833717 Age2 -0.168269 age_sex 4.103072 Sex_num 158.702477 date_c 0.044663 date_c2 0.000026 head_volume -5324.880939 Table_position -3.425427 X_brain_position -10.911653 Y_brain_position -6.229447 Z_brain_position -3.864517 rfMRI_head_motion 1082.025131 tfMRI_head_motion -1116.639874 Assessment_centre_11026.0 87.479722 Assessment_centre_11027.0 184.621224 Assessment_centre_11028.0 147.636338 f.22009.0.1 -11.300547 f.22009.0.2 3.054320 f.22009.0.3 -8.497555 f.22009.0.4 5.226038 f.22009.0.5 -9.962607 f.22009.0.6 -7.859326 f.22009.0.7 -10.425983 f.22009.0.8 -1.135161 f.22009.0.9 3.788983 f.22009.0.10 5.727915 dtype: float64	rs11623591	1.906813710201558e-09	True
9	FAST_L_Intracalcarine_Cortex	12.509026320017885	3.930860464001382e-06	2.0	0.2090728522383996	0.2011324601769498	0.2001860303534378	0.1928042500585058	const -1002.178858 Prob_Class_0 45464.842313 Prob_Class_2 794.576332 Age_c -11.116333 Age2 0.075240 age_sex 2.057796 Sex_num 16.416865 date_c 0.016238 date_c2 0.000040 head_volume -1917.876178 Table_position -1.630100 X_brain_position -3.188636 Y_brain_position -11.425077 Z_brain_position -2.698670 rfMRI_head_motion 165.794959 tfMRI_head_motion -368.807289 Assessment_centre_11026.0 -11.367725 Assessment_centre_11027.0 51.278941 Assessment_centre_11028.0 -657.170254 f.22009.0.1 -7.608929 f.22009.0.2 21.731082 f.22009.0.3 -8.325832 f.22009.0.4 12.973316 f.22009.0.5 -3.824036 f.22009.0.6 1.920031 f.22009.0.7 -7.989257 f.22009.0.8 0.126147 f.22009.0.9 -1.078298 f.22009.0.10 6.217654 dtype: float64	const 4846.084353 Age_c -13.750830 Age2 0.064219 age_sex 1.798365 Sex_num 28.760653 date_c 0.026628 date_c2 0.000027 head_volume -2030.268834 Table_position -0.906139 X_brain_position -2.933377 Y_brain_position -13.222871 Z_brain_position -2.287297 rfMRI_head_motion 268.188112 tfMRI_head_motion -337.913647 Assessment_centre_11026.0 -10.375740 Assessment_centre_11027.0 63.020359 Assessment_centre_11028.0 -627.180496 f.22009.0.1 -7.957354 f.22009.0.2 20.958684 f.22009.0.3 -8.871309 f.22009.0.4 12.552946 f.22009.0.5 -3.647639 f.22009.0.6 2.171842 f.22009.0.7 -8.633903 f.22009.0.8 0.604979 f.22009.0.9 -1.164274 f.22009.0.10 6.504114 dtype: float64	rs11623591	8.384017983260778e-06	True
9	FAST_R_Intracalcarine_Cortex	11.809248820592472	7.860679531065965e-06	2.0	0.2256210985886686	0.2182817461583448	0.216920212055957	0.2101323176900676	const -658.451100 Prob_Class_0 39964.109827 Prob_Class_2 1288.490478 Age_c -11.999116 Age2 -0.227868 age_sex 1.468547 Sex_num -16.917837 date_c 0.032470 date_c2 0.000043 head_volume -1971.378399 Table_position -1.977430 X_brain_position -0.498491 Y_brain_position -13.096365 Z_brain_position -3.248852 rfMRI_head_motion 105.217478 tfMRI_head_motion -328.052785 Assessment_centre_11026.0 9.906365 Assessment_centre_11027.0 70.213215 Assessment_centre_11028.0 -309.481242 f.22009.0.1 -0.663056 f.22009.0.2 18.808436 f.22009.0.3 -6.239358 f.22009.0.4 9.197944 f.22009.0.5 -2.705629 f.22009.0.6 3.786041 f.22009.0.7 -2.378703 f.22009.0.8 -4.353594 f.22009.0.9 1.214444 f.22009.0.10 3.002625 dtype: float64	const 4889.277062 Age_c -14.275455 Age2 -0.243807 age_sex 1.046907 Sex_num -5.072571 date_c 0.043470 date_c2 0.000030 head_volume -2067.582972 Table_position -1.241659 X_brain_position -0.266916 Y_brain_position -14.947894 Z_brain_position -2.795974 rfMRI_head_motion 197.798810 tfMRI_head_motion -302.096280 Assessment_centre_11026.0 11.861665 Assessment_centre_11027.0 83.069425 Assessment_centre_11028.0 -274.845965 f.22009.0.1 -0.909449 f.22009.0.2 18.291588 f.22009.0.3 -6.800654 f.22009.0.4 8.812303 f.22009.0.5 -2.550513 f.22009.0.6 4.067530 f.22009.0.7 -2.919602 f.22009.0.8 -3.977425 f.22009.0.9 1.104762 f.22009.0.10 3.278805 dtype: float64	rs11623591	1.6109358864040214e-05	True
9	FAST_L_Frontal_Medial_Cortex	8.314517725606912	0.0002517939992067	2.0	0.1899762570518505	0.1845709947975128	0.1808748666816465	0.176070131070462	const 3014.753270 Prob_Class_0 13296.373025 Prob_Class_2 -2301.917139 Age_c -7.479401 Age2 -0.068434 age_sex -1.746140 Sex_num 20.152150 date_c -0.011858 date_c2 -0.000009 head_volume -824.314026 Table_position 0.019898 X_brain_position 3.666121 Y_brain_position -3.550998 Z_brain_position -0.459572 rfMRI_head_motion -272.672943 tfMRI_head_motion -144.126164 Assessment_centre_11026.0 -17.078559 Assessment_centre_11027.0 -9.657233 Assessment_centre_11028.0 34.562259 f.22009.0.1 -2.369987 f.22009.0.2 -0.711830 f.22009.0.3 -4.671642 f.22009.0.4 -2.729012 f.22009.0.5 -0.260343 f.22009.0.6 -0.500403 f.22009.0.7 1.240577 f.22009.0.8 0.104235 f.22009.0.9 -0.794387 f.22009.0.10 3.768830 dtype: float64	const 2976.846026 Age_c -8.419153 Age2 -0.044808 age_sex -0.990497 Sex_num 19.488829 date_c -0.016844 date_c2 -0.000009 head_volume -868.307221 Table_position -0.195308 X_brain_position 3.709852 Y_brain_position -2.911744 Z_brain_position -0.731301 rfMRI_head_motion -253.794282 tfMRI_head_motion -129.939897 Assessment_centre_11026.0 -21.441435 Assessment_centre_11027.0 -17.112974 Assessment_centre_11028.0 7.795829 f.22009.0.1 -2.729063 f.22009.0.2 -1.633945 f.22009.0.3 -4.479766 f.22009.0.4 -2.782662 f.22009.0.5 -0.209021 f.22009.0.6 -0.685082 f.22009.0.7 0.941441 f.22009.0.8 0.436386 f.22009.0.9 -0.673039 f.22009.0.10 3.747897 dtype: float64	rs11623591	0.0004239652553377701	True
9	FAST_R_Frontal_Medial_Cortex	10.636617127139388	2.512936362307646e-05	2.0	0.1800851061863841	0.173085811802488	0.1708725792896019	0.1644652148124578	const 3744.647295 Prob_Class_0 11085.765277 Prob_Class_2 -2987.300693 Age_c -7.903694 Age2 -0.039050 age_sex -0.595815 Sex_num 26.646426 date_c -0.004340 date_c2 -0.000014 head_volume -797.319887 Table_position 0.191752 X_brain_position 5.232714 Y_brain_position -4.007907 Z_brain_position 0.009273 rfMRI_head_motion -456.831743 tfMRI_head_motion 9.492274 Assessment_centre_11026.0 5.206601 Assessment_centre_11027.0 -23.285905 Assessment_centre_11028.0 -291.446943 f.22009.0.1 -3.168311 f.22009.0.2 -0.443266 f.22009.0.3 -1.994450 f.22009.0.4 0.303320 f.22009.0.5 -0.333713 f.22009.0.6 -1.194567 f.22009.0.7 2.125635 f.22009.0.8 -1.315904 f.22009.0.9 -0.680653 f.22009.0.10 -0.809605 dtype: float64	const 2976.230762 Age_c -8.758551 Age2 -0.008037 age_sex 0.384644 Sex_num 24.292376 date_c -0.011880 date_c2 -0.000012 head_volume -838.686998 Table_position -0.167607 X_brain_position 5.256143 Y_brain_position -2.983927 Z_brain_position -0.382505 rfMRI_head_motion -445.755870 tfMRI_head_motion 23.491026 Assessment_centre_11026.0 -0.391944 Assessment_centre_11027.0 -34.091547 Assessment_centre_11028.0 -328.740567 f.22009.0.1 -3.576077 f.22009.0.2 -1.505501 f.22009.0.3 -1.686375 f.22009.0.4 0.287791 f.22009.0.5 -0.291035 f.22009.0.6 -1.457414 f.22009.0.7 1.829618 f.22009.0.8 -0.958007 f.22009.0.9 -0.517740 f.22009.0.10 -0.871188 dtype: float64	rs11623591	4.837107551859788e-05	True
9	FAST_L_Juxtapositional_Lobule_Cortex	8.836239888220463	0.0001499729941255	2.0	0.1810217237699027	0.1752137875644368	0.1718197206661937	0.1666153747643868	const 4345.822442 Prob_Class_0 35610.202397 Prob_Class_2 -321.314550 Age_c -10.033789 Age2 -0.184062 age_sex -4.567801 Sex_num -61.048485 date_c -0.030315 date_c2 -0.000018 head_volume -1774.807571 Table_position 2.126240 X_brain_position -4.793316 Y_brain_position -1.628604 Z_brain_position 1.557113 rfMRI_head_motion -372.173876 tfMRI_head_motion 25.803474 Assessment_centre_11026.0 -66.243565 Assessment_centre_11027.0 -7.278109 Assessment_centre_11028.0 -722.890394 f.22009.0.1 6.613075 f.22009.0.2 9.826522 f.22009.0.3 1.731786 f.22009.0.4 7.709337 f.22009.0.5 -2.047864 f.22009.0.6 0.386420 f.22009.0.7 6.533939 f.22009.0.8 -4.557146 f.22009.0.9 0.994365 f.22009.0.10 1.574471 dtype: float64	const 8275.480884 Age_c -12.160285 Age2 -0.182697 age_sex -4.461378 Sex_num -52.971450 date_c -0.025166 date_c2 -0.000026 head_volume -1866.980713 Table_position 2.534310 X_brain_position -4.604898 Y_brain_position -2.602914 Z_brain_position 1.733342 rfMRI_head_motion -296.095487 tfMRI_head_motion 51.918953 Assessment_centre_11026.0 -67.199172 Assessment_centre_11027.0 -2.136493 Assessment_centre_11028.0 -712.633503 f.22009.0.1 6.244410 f.22009.0.2 8.962299 f.22009.0.3 1.435390 f.22009.0.4 7.405884 f.22009.0.5 -1.909800 f.22009.0.6 0.487462 f.22009.0.7 5.987837 f.22009.0.8 -4.110567 f.22009.0.9 0.981571 f.22009.0.10 1.759851 dtype: float64	rs11623591	0.0002606843777062215	True
9	FAST_R_Juxtapositional_Lobule_Cortex	8.254367229583574	0.0002672980951469	2.0	0.1904162533239185	0.1850530097058073	0.1813198067320524	0.1765571709938389	const 3133.517797 Prob_Class_0 34544.166738 Prob_Class_2 -457.767696 Age_c -11.776792 Age2 -0.028757 age_sex -4.462756 Sex_num -45.907385 date_c -0.045185 date_c2 -0.000033 head_volume -1724.662004 Table_position 0.948558 X_brain_position -1.016480 Y_brain_position -1.492430 Z_brain_position 0.286981 rfMRI_head_motion -591.759007 tfMRI_head_motion 34.531989 Assessment_centre_11026.0 -78.811206 Assessment_centre_11027.0 -20.752933 Assessment_centre_11028.0 194.168207 f.22009.0.1 10.001304 f.22009.0.2 6.985627 f.22009.0.3 1.090848 f.22009.0.4 7.276576 f.22009.0.5 -0.646239 f.22009.0.6 1.571209 f.22009.0.7 8.912911 f.22009.0.8 -3.406395 f.22009.0.9 3.127854 f.22009.0.10 3.799938 dtype: float64	const 6844.770799 Age_c -13.849386 Age2 -0.025885 age_sex -4.311593 Sex_num -38.318451 date_c -0.040652 date_c2 -0.000041 head_volume -1814.716968 Table_position 1.319803 X_brain_position -0.835485 Y_brain_position -2.370423 Z_brain_position 0.435339 rfMRI_head_motion -518.595979 tfMRI_head_motion 60.162580 Assessment_centre_11026.0 -80.006395 Assessment_centre_11027.0 -16.392892 Assessment_centre_11028.0 202.069754 f.22009.0.1 9.628852 f.22009.0.2 6.107147 f.22009.0.3 0.823580 f.22009.0.4 6.986201 f.22009.0.5 -0.512324 f.22009.0.6 1.654337 f.22009.0.7 8.376782 f.22009.0.8 -2.962111 f.22009.0.9 3.123888 f.22009.0.10 3.973732 dtype: float64	rs11623591	0.0004483063330911021	True
9	FAST_L_Subcallosal_Cortex	15.363365732001869	2.3365483261313802e-07	2.0	0.504679096428746	0.4985717158538898	0.499113693017833	0.4933443159389744	const 4249.030365 Prob_Class_0 25177.640411 Prob_Class_2 -1958.623297 Age_c -9.565318 Age2 -0.183372 age_sex -2.270793 Sex_num -43.744445 date_c -0.022526 date_c2 -0.000018 head_volume -2404.169351 Table_position -0.281963 X_brain_position 1.108841 Y_brain_position -0.737581 Z_brain_position -0.821381 rfMRI_head_motion -373.302545 tfMRI_head_motion -24.306217 Assessment_centre_11026.0 4.982841 Assessment_centre_11027.0 51.820341 Assessment_centre_11028.0 54.932921 f.22009.0.1 -6.908128 f.22009.0.2 -2.052104 f.22009.0.3 -1.029474 f.22009.0.4 -3.805760 f.22009.0.5 1.523514 f.22009.0.6 -4.441946 f.22009.0.7 6.148525 f.22009.0.8 -4.075402 f.22009.0.9 0.375042 f.22009.0.10 3.656385 dtype: float64	const 5833.017505 Age_c -11.184479 Age2 -0.164064 age_sex -1.627454 Sex_num -40.953250 date_c -0.024368 date_c2 -0.000021 head_volume -2476.938584 Table_position -0.285126 X_brain_position 1.220934 Y_brain_position -0.630500 Z_brain_position -0.964622 rfMRI_head_motion -327.073275 tfMRI_head_motion -2.322279 Assessment_centre_11026.0 1.128251 Assessment_centre_11027.0 48.015833 Assessment_centre_11028.0 37.905799 f.22009.0.1 -7.344493 f.22009.0.2 -3.138803 f.22009.0.3 -0.998956 f.22009.0.4 -3.972974 f.22009.0.5 1.620949 f.22009.0.6 -4.546993 f.22009.0.7 5.686846 f.22009.0.8 -3.628401 f.22009.0.9 0.466081 f.22009.0.10 3.715917 dtype: float64	rs11623591	5.794262986172576e-07	True
9	FAST_R_Subcallosal_Cortex	9.69863380198812	6.371552199805896e-05	2.0	0.4865824891196939	0.4825861420686856	0.4808137530423871	0.4771920922265789	const 4394.170385 Prob_Class_0 18190.228517 Prob_Class_2 -1204.518482 Age_c -3.771025 Age2 -0.050170 age_sex -2.330829 Sex_num -12.777262 date_c -0.001324 date_c2 -0.000012 head_volume -2072.490080 Table_position 0.119917 X_brain_position 1.923055 Y_brain_position -1.432087 Z_brain_position -0.306168 rfMRI_head_motion -276.936246 tfMRI_head_motion 60.729776 Assessment_centre_11026.0 4.854276 Assessment_centre_11027.0 24.514949 Assessment_centre_11028.0 251.928977 f.22009.0.1 -5.488164 f.22009.0.2 -0.382767 f.22009.0.3 0.324273 f.22009.0.4 -2.725977 f.22009.0.5 0.341616 f.22009.0.6 -4.004724 f.22009.0.7 4.720087 f.22009.0.8 -1.909048 f.22009.0.9 0.046830 f.22009.0.10 1.231221 dtype: float64	const 5683.800227 Age_c -4.926766 Age2 -0.038451 age_sex -1.935111 Sex_num -10.405683 date_c -0.001988 date_c2 -0.000014 head_volume -2124.139972 Table_position 0.153100 X_brain_position 2.006608 Y_brain_position -1.451509 Z_brain_position -0.377087 rfMRI_head_motion -242.617360 tfMRI_head_motion 76.184683 Assessment_centre_11026.0 2.455980 Assessment_centre_11027.0 22.670946 Assessment_centre_11028.0 242.579572 f.22009.0.1 -5.782062 f.22009.0.2 -1.110040 f.22009.0.3 0.317128 f.22009.0.4 -2.852541 f.22009.0.5 0.412032 f.22009.0.6 -4.059157 f.22009.0.7 4.395724 f.22009.0.8 -1.602061 f.22009.0.9 0.100434 f.22009.0.10 1.282930 dtype: float64	rs11623591	0.00011647181988115359	True
9	FAST_L_Paracingulate_Gyrus	37.632724458112186	7.911675594838762e-17	2.0	0.3615277721034748	0.3422441048269202	0.3543539268462105	0.3353869864329747	const 1409.924397 Prob_Class_0 98580.301052 Prob_Class_2 -2562.381690 Age_c -25.088448 Age2 0.052327 age_sex -12.046411 Sex_num -97.108250 date_c 0.005712 date_c2 0.000028 head_volume -3350.504432 Table_position -0.514395 X_brain_position -1.940587 Y_brain_position -5.186440 Z_brain_position -1.343260 rfMRI_head_motion -77.699677 tfMRI_head_motion -783.836060 Assessment_centre_11026.0 58.712256 Assessment_centre_11027.0 41.973485 Assessment_centre_11028.0 -1956.914757 f.22009.0.1 -14.311653 f.22009.0.2 -16.088396 f.22009.0.3 -4.981388 f.22009.0.4 0.494270 f.22009.0.5 1.359797 f.22009.0.6 -12.034832 f.22009.0.7 15.942913 f.22009.0.8 7.112582 f.22009.0.9 4.424298 f.22009.0.10 11.438653 dtype: float64	const 11134.442760 Age_c -31.087005 Age2 0.073829 age_sex -11.202918 Sex_num -77.569265 date_c 0.014669 date_c2 0.000008 head_volume -3613.011443 Table_position 0.333453 X_brain_position -1.439397 Y_brain_position -7.114608 Z_brain_position -1.114184 rfMRI_head_motion 125.604312 tfMRI_head_motion -708.139796 Assessment_centre_11026.0 52.995412 Assessment_centre_11027.0 49.018929 Assessment_centre_11028.0 -1951.978361 f.22009.0.1 -15.501998 f.22009.0.2 -18.940413 f.22009.0.3 -5.569946 f.22009.0.4 -0.300047 f.22009.0.5 1.741824 f.22009.0.6 -11.925634 f.22009.0.7 14.358119 f.22009.0.8 8.475669 f.22009.0.9 4.485581 f.22009.0.10 11.882724 dtype: float64	rs11623591	5.076680003470063e-16	True
9	FAST_R_Paracingulate_Gyrus	28.614491265592427	5.169297002586099e-13	2.0	0.3331741040165119	0.3178603931206127	0.3256816782189446	0.3107490740432815	const 1923.827631 Prob_Class_0 87152.327769 Prob_Class_2 -2011.668863 Age_c -27.221148 Age2 -0.066280 age_sex -11.364546 Sex_num -91.186441 date_c -0.000040 date_c2 0.000030 head_volume -3042.131320 Table_position -0.356682 X_brain_position -1.688737 Y_brain_position -2.665578 Z_brain_position -1.930561 rfMRI_head_motion -529.548994 tfMRI_head_motion -716.162645 Assessment_centre_11026.0 2.954005 Assessment_centre_11027.0 19.512648 Assessment_centre_11028.0 -1634.692807 f.22009.0.1 -4.916162 f.22009.0.2 -5.158078 f.22009.0.3 -1.909326 f.22009.0.4 1.588976 f.22009.0.5 0.232278 f.22009.0.6 -4.678558 f.22009.0.7 19.971577 f.22009.0.8 13.667248 f.22009.0.9 5.318757 f.22009.0.10 20.066807 dtype: float64	const 10696.015740 Age_c -32.507375 Age2 -0.049958 age_sex -10.702066 Sex_num -73.484790 date_c 0.008683 date_c2 0.000012 head_volume -3273.093672 Table_position 0.435612 X_brain_position -1.242553 Y_brain_position -4.486834 Z_brain_position -1.688800 rfMRI_head_motion -348.705425 tfMRI_head_motion -649.757124 Assessment_centre_11026.0 -1.634376 Assessment_centre_11027.0 26.831325 Assessment_centre_11028.0 -1626.771623 f.22009.0.1 -5.942773 f.22009.0.2 -7.609786 f.22009.0.3 -2.464827 f.22009.0.4 0.879806 f.22009.0.5 0.570045 f.22009.0.6 -4.556162 f.22009.0.7 18.581572 f.22009.0.8 14.853089 f.22009.0.9 5.358272 f.22009.0.10 20.469879 dtype: float64	rs11623591	2.35435697780362e-12	True
9	FAST_L_Cingulate_Gyrus_post_division	6.429440144524752	0.0016402463644021	2.0	0.4738440548146899	0.4711290562944212	0.467932190262046	0.4656155661034248	const 5980.345031 Prob_Class_0 32817.239369 Prob_Class_2 -355.630823 Age_c -10.594475 Age2 0.160094 age_sex -0.329836 Sex_num 7.726341 date_c -0.030002 date_c2 -0.000021 head_volume -4192.100935 Table_position -1.599427 X_brain_position 3.240339 Y_brain_position -0.653478 Z_brain_position -0.529603 rfMRI_head_motion -177.837353 tfMRI_head_motion -295.129352 Assessment_centre_11026.0 -9.422306 Assessment_centre_11027.0 -13.625469 Assessment_centre_11028.0 -76.360301 f.22009.0.1 1.226602 f.22009.0.2 -2.587083 f.22009.0.3 -9.730363 f.22009.0.4 4.910508 f.22009.0.5 -0.947704 f.22009.0.6 -6.541969 f.22009.0.7 1.454645 f.22009.0.8 -1.164793 f.22009.0.9 -0.603626 f.22009.0.10 2.924355 dtype: float64	const 9560.736836 Age_c -12.558162 Age2 0.161983 age_sex -0.212232 Sex_num 15.069523 date_c -0.025445 date_c2 -0.000029 head_volume -4277.306029 Table_position -1.233390 X_brain_position 3.413252 Y_brain_position -1.524011 Z_brain_position -0.376403 rfMRI_head_motion -107.985807 tfMRI_head_motion -270.941173 Assessment_centre_11026.0 -10.412237 Assessment_centre_11027.0 -9.142857 Assessment_centre_11028.0 -67.742455 f.22009.0.1 0.880812 f.22009.0.2 -3.399875 f.22009.0.3 -9.995260 f.22009.0.4 4.632482 f.22009.0.5 -0.820475 f.22009.0.6 -6.454918 f.22009.0.7 0.948777 f.22009.0.8 -0.748727 f.22009.0.9 -0.611975 f.22009.0.10 3.092736 dtype: float64	rs11623591	0.0024601820327287043	True
9	FAST_R_Cingulate_Gyrus_post_division	3.7773588703219545	0.0230141803104206	2.0	0.4564215387170276	0.4547736326797538	0.4503139155565447	0.449089636869679	const 8444.462145 Prob_Class_0 25684.642333 Prob_Class_2 -1466.589213 Age_c -8.308037 Age2 -0.010834 age_sex 0.035460 Sex_num 24.590153 date_c -0.023058 date_c2 -0.000032 head_volume -4274.365159 Table_position -0.948691 X_brain_position -0.097835 Y_brain_position -4.606547 Z_brain_position -0.349008 rfMRI_head_motion -232.587400 tfMRI_head_motion -235.605536 Assessment_centre_11026.0 -10.590628 Assessment_centre_11027.0 -3.406101 Assessment_centre_11028.0 -228.689995 f.22009.0.1 -3.904209 f.22009.0.2 5.181467 f.22009.0.3 -6.245792 f.22009.0.4 5.633570 f.22009.0.5 -0.467791 f.22009.0.6 -15.387848 f.22009.0.7 1.968805 f.22009.0.8 0.557585 f.22009.0.9 -0.923786 f.22009.0.10 4.511574 dtype: float64	const 10426.978115 Age_c -9.924303 Age2 0.003233 age_sex 0.517375 Sex_num 28.333723 date_c -0.023254 date_c2 -0.000035 head_volume -4346.266997 Table_position -0.862384 X_brain_position 0.023000 Y_brain_position -4.741631 Z_brain_position -0.412918 rfMRI_head_motion -183.106395 tfMRI_head_motion -214.259203 Assessment_centre_11026.0 -13.547045 Assessment_centre_11027.0 -5.003534 Assessment_centre_11028.0 -238.607404 f.22009.0.1 -4.295427 f.22009.0.2 4.218892 f.22009.0.3 -6.288353 f.22009.0.4 5.448459 f.22009.0.5 -0.368339 f.22009.0.6 -15.440837 f.22009.0.7 1.521024 f.22009.0.8 0.973298 f.22009.0.9 -0.861635 f.22009.0.10 4.594264 dtype: float64	rs11623591	0.029298083220717863	True
9	FAST_L_Precuneous_Cortex	40.336005299645926	5.7526239045868894e-18	2.0	0.4264936253816596	0.4079278499675455	0.4200497335320152	0.4017554859335263	const 13059.242773 Prob_Class_0 139700.163268 Prob_Class_2 -13499.919752 Age_c -37.297118 Age2 -0.234980 age_sex 4.158407 Sex_num -146.472736 date_c 0.026543 date_c2 0.000006 head_volume -6927.994904 Table_position 0.219362 X_brain_position -3.993276 Y_brain_position -10.795075 Z_brain_position 0.198413 rfMRI_head_motion -1071.760502 tfMRI_head_motion -712.970313 Assessment_centre_11026.0 -11.549507 Assessment_centre_11027.0 61.222700 Assessment_centre_11028.0 -1097.199275 f.22009.0.1 -8.302843 f.22009.0.2 -3.580462 f.22009.0.3 1.017323 f.22009.0.4 -1.266558 f.22009.0.5 -4.075030 f.22009.0.6 -8.441441 f.22009.0.7 27.717893 f.22009.0.8 -0.292450 f.22009.0.9 8.285492 f.22009.0.10 17.278920 dtype: float64	const 20032.231451 Age_c -46.456996 Age2 -0.099958 age_sex 8.591712 Sex_num -135.424206 date_c 0.007989 date_c2 -0.000004 head_volume -7343.314712 Table_position -0.241634 X_brain_position -3.403436 Y_brain_position -8.990829 Z_brain_position -1.003575 rfMRI_head_motion -826.748446 tfMRI_head_motion -585.640074 Assessment_centre_11026.0 -37.770009 Assessment_centre_11027.0 28.802226 Assessment_centre_11028.0 -1228.587544 f.22009.0.1 -10.991173 f.22009.0.2 -10.333258 f.22009.0.3 1.551651 f.22009.0.4 -2.122387 f.22009.0.5 -3.534683 f.22009.0.6 -9.292619 f.22009.0.7 25.041342 f.22009.0.8 2.387318 f.22009.0.9 8.942788 f.22009.0.10 17.500476 dtype: float64	rs11623591	4.006073547143312e-17	True
9	FAST_R_Precuneous_Cortex	48.03030383783471	3.409572840871429e-21	2.0	0.441891538238315	0.4203777990787001	0.4356206566454871	0.4143352260137627	const 11034.264444 Prob_Class_0 164767.246349 Prob_Class_2 -14220.523953 Age_c -41.504875 Age2 0.150462 age_sex -1.483051 Sex_num -132.004878 date_c -0.015636 date_c2 -0.000023 head_volume -7248.684460 Table_position -0.412953 X_brain_position -2.455961 Y_brain_position -9.378086 Z_brain_position -0.549315 rfMRI_head_motion -516.000337 tfMRI_head_motion -1049.023945 Assessment_centre_11026.0 48.619612 Assessment_centre_11027.0 63.688999 Assessment_centre_11028.0 -208.687901 f.22009.0.1 -3.919686 f.22009.0.2 -5.608871 f.22009.0.3 0.760070 f.22009.0.4 7.151461 f.22009.0.5 -4.991362 f.22009.0.6 -0.261885 f.22009.0.7 26.866221 f.22009.0.8 -2.231232 f.22009.0.9 9.402688 f.22009.0.10 20.056337 dtype: float64	const 20432.385742 Age_c -52.194682 Age2 0.291683 age_sex 3.187390 Sex_num -116.104372 date_c -0.032131 date_c2 -0.000039 head_volume -7731.057804 Table_position -0.669988 X_brain_position -1.739520 Y_brain_position -8.032399 Z_brain_position -1.703733 rfMRI_head_motion -219.593447 tfMRI_head_motion -902.305263 Assessment_centre_11026.0 20.818668 Assessment_centre_11027.0 32.763392 Assessment_centre_11028.0 -339.789045 f.22009.0.1 -6.917704 f.22009.0.2 -13.105847 f.22009.0.3 1.154312 f.22009.0.4 6.095540 f.22009.0.5 -4.353881 f.22009.0.6 -1.092334 f.22009.0.7 23.783674 f.22009.0.8 0.800376 f.22009.0.9 10.079558 f.22009.0.10 20.387960 dtype: float64	rs11623591	3.0022547431028954e-20	True
9	FAST_L_Cuneal_Cortex	14.920427459387431	3.619351644531442e-07	2.0	0.228088322568111	0.2188449419997511	0.219415157653146	0.2107013848594117	const 3342.583104 Prob_Class_0 18318.733201 Prob_Class_2 -4281.953736 Age_c -13.776807 Age2 -0.052654 age_sex 3.603562 Sex_num -10.674181 date_c 0.002341 date_c2 -0.000007 head_volume -1302.595882 Table_position -0.749343 X_brain_position -8.515114 Y_brain_position -5.288448 Z_brain_position -0.986114 rfMRI_head_motion -249.761971 tfMRI_head_motion 8.857159 Assessment_centre_11026.0 -3.468664 Assessment_centre_11027.0 5.604833 Assessment_centre_11028.0 -309.630236 f.22009.0.1 -10.033902 f.22009.0.2 3.119378 f.22009.0.3 -3.453863 f.22009.0.4 0.488578 f.22009.0.5 0.239525 f.22009.0.6 -3.595133 f.22009.0.7 2.186907 f.22009.0.8 -0.795172 f.22009.0.9 2.472928 f.22009.0.10 0.607193 dtype: float64	const 2524.258682 Age_c -15.145707 Age2 -0.008339 age_sex 5.009005 Sex_num -13.460651 date_c -0.008045 date_c2 -0.000003 head_volume -1368.080776 Table_position -1.232922 X_brain_position -8.468414 Y_brain_position -3.897209 Z_brain_position -1.532275 rfMRI_head_motion -228.601864 tfMRI_head_motion 30.659258 Assessment_centre_11026.0 -11.518476 Assessment_centre_11027.0 -9.439012 Assessment_centre_11028.0 -362.079599 f.22009.0.1 -10.641307 f.22009.0.2 1.543868 f.22009.0.3 -3.035524 f.22009.0.4 0.445025 f.22009.0.5 0.310117 f.22009.0.6 -3.962769 f.22009.0.7 1.726313 f.22009.0.8 -0.253373 f.22009.0.9 2.704307 f.22009.0.10 0.532469 dtype: float64	rs11623591	8.776347999553817e-07	True
9	FAST_R_Cuneal_Cortex	12.052920532898804	6.175022302821642e-06	2.0	0.3023206671805561	0.2955718119992411	0.2944815735533713	0.2882281340168755	const 5.546872e+03 Prob_Class_0 1.726394e+04 Prob_Class_2 -4.321344e+03 Age_c -1.589609e+01 Age2 8.669475e-02 age_sex 3.966357e+00 Sex_num 1.262361e+01 date_c 3.653043e-02 date_c2 1.166938e-07 head_volume -1.879926e+03 Table_position 1.114880e-01 X_brain_position -8.590827e+00 Y_brain_position -5.742976e+00 Z_brain_position 2.484220e-01 rfMRI_head_motion 6.132526e+01 tfMRI_head_motion -2.058095e+01 Assessment_centre_11026.0 -7.512984e+00 Assessment_centre_11027.0 1.482099e+01 Assessment_centre_11028.0 -6.368978e+01 f.22009.0.1 -6.540832e+00 f.22009.0.2 4.194224e+00 f.22009.0.3 -6.485077e+00 f.22009.0.4 -3.685214e+00 f.22009.0.5 4.300911e-01 f.22009.0.6 2.978651e+00 f.22009.0.7 -1.453065e-01 f.22009.0.8 -7.740836e-03 f.22009.0.9 3.018947e+00 f.22009.0.10 8.322592e+00 dtype: float64	const 4578.411162 Age_c -17.205266 Age2 0.131487 age_sex 5.384695 Sex_num 9.515425 date_c 0.025837 date_c2 0.000004 head_volume -1942.895231 Table_position -0.392417 X_brain_position -8.550304 Y_brain_position -4.300395 Z_brain_position -0.310524 rfMRI_head_motion 80.018317 tfMRI_head_motion 0.547009 Assessment_centre_11026.0 -15.624284 Assessment_centre_11027.0 -0.585298 Assessment_centre_11028.0 -117.128757 f.22009.0.1 -7.142280 f.22009.0.2 2.630877 f.22009.0.3 -6.051177 f.22009.0.4 -3.718441 f.22009.0.5 0.496589 f.22009.0.6 2.603037 f.22009.0.7 -0.591859 f.22009.0.8 0.524538 f.22009.0.9 3.253531 f.22009.0.10 8.240356 dtype: float64	rs11623591	1.2814978268430868e-05	True
9	FAST_L_Frontal_Orbital_Cortex	19.15611024306737	5.545114996169668e-09	2.0	0.4460849652360533	0.4375690282607478	0.4398612008005034	0.4317056741046851	const 16366.195470 Prob_Class_0 42965.100902 Prob_Class_2 -7999.869740 Age_c -28.355420 Age2 -0.227756 age_sex -8.287147 Sex_num 78.188860 date_c 0.000615 date_c2 -0.000038 head_volume -3885.152872 Table_position 4.310172 X_brain_position -0.704015 Y_brain_position -5.778910 Z_brain_position 5.434733 rfMRI_head_motion -374.323067 tfMRI_head_motion -596.225785 Assessment_centre_11026.0 36.322446 Assessment_centre_11027.0 69.885854 Assessment_centre_11028.0 -734.670555 f.22009.0.1 -5.813407 f.22009.0.2 -2.406112 f.22009.0.3 -1.366699 f.22009.0.4 5.146190 f.22009.0.5 -2.101715 f.22009.0.6 -7.158332 f.22009.0.7 6.651914 f.22009.0.8 -7.146944 f.22009.0.9 0.559743 f.22009.0.10 9.345792 dtype: float64	const 15856.295517 Age_c -31.429591 Age2 -0.145464 age_sex -5.661146 Sex_num 75.098491 date_c -0.017275 date_c2 -0.000034 head_volume -4029.774783 Table_position 3.520161 X_brain_position -0.569555 Y_brain_position -3.455096 Z_brain_position 4.469812 rfMRI_head_motion -315.772032 tfMRI_head_motion -549.243621 Assessment_centre_11026.0 21.193424 Assessment_centre_11027.0 43.380721 Assessment_centre_11028.0 -829.036906 f.22009.0.1 -7.030694 f.22009.0.2 -5.540059 f.22009.0.3 -0.668814 f.22009.0.4 4.988182 f.22009.0.5 -1.935933 f.22009.0.6 -7.812337 f.22009.0.7 5.660796 f.22009.0.8 -6.031078 f.22009.0.9 0.984322 f.22009.0.10 9.254947 dtype: float64	rs11623591	1.6630274782782546e-08	True
9	FAST_R_Frontal_Orbital_Cortex	25.48052379108737	1.1106555540262064e-11	2.0	0.4298544435873778	0.4181950475885377	0.423448313740045	0.4121297192955554	const 1.538673e+04 Prob_Class_0 4.683410e+04 Prob_Class_2 -8.081046e+03 Age_c -2.426480e+01 Age2 -8.342581e-02 age_sex -6.832613e+00 Sex_num 8.512053e+01 date_c -1.284443e-02 date_c2 -6.521385e-07 head_volume -3.258117e+03 Table_position 4.969598e+00 X_brain_position 6.580116e+00 Y_brain_position -9.479948e+00 Z_brain_position 4.080493e+00 rfMRI_head_motion -4.331997e+02 tfMRI_head_motion -3.620421e+02 Assessment_centre_11026.0 7.801565e+01 Assessment_centre_11027.0 4.848428e+01 Assessment_centre_11028.0 -2.896645e+02 f.22009.0.1 -1.236939e+01 f.22009.0.2 -2.645255e+00 f.22009.0.3 -1.192244e+01 f.22009.0.4 -6.813555e+00 f.22009.0.5 9.159310e-01 f.22009.0.6 2.520385e+00 f.22009.0.7 1.213079e+01 f.22009.0.8 -1.162847e+01 f.22009.0.9 -2.031523e+00 f.22009.0.10 8.018001e+00 dtype: float64	const 15271.861393 Age_c -27.573102 Age2 -0.000495 age_sex -4.179869 Sex_num 82.829704 date_c -0.030322 date_c2 0.000002 head_volume -3412.956139 Table_position 4.216130 X_brain_position 6.734482 Y_brain_position -7.240723 Z_brain_position 3.127562 rfMRI_head_motion -366.584841 tfMRI_head_motion -312.128465 Assessment_centre_11026.0 62.697856 Assessment_centre_11027.0 22.338976 Assessment_centre_11028.0 -383.565237 f.22009.0.1 -13.631425 f.22009.0.2 -5.885809 f.22009.0.3 -11.250341 f.22009.0.4 -7.003268 f.22009.0.5 1.096709 f.22009.0.6 1.872643 f.22009.0.7 11.078320 f.22009.0.8 -10.460579 f.22009.0.9 -1.605659 f.22009.0.10 7.945386 dtype: float64	rs11623591	4.484550944447219e-11	True
9	FAST_L_Parahippocampal_Gyrus_anter_divis	12.59967611775195	3.593450212733165e-06	2.0	0.3291832216403645	0.3223998555555448	0.3216459544677843	0.3153358604651054	const 7050.150990 Prob_Class_0 16660.876712 Prob_Class_2 -3831.259183 Age_c -10.547751 Age2 -0.494480 age_sex -1.894038 Sex_num 123.727109 date_c -0.010917 date_c2 -0.000025 head_volume -1509.412092 Table_position 1.891078 X_brain_position -4.020998 Y_brain_position 0.993335 Z_brain_position 2.477458 rfMRI_head_motion -224.053056 tfMRI_head_motion -302.350920 Assessment_centre_11026.0 13.861343 Assessment_centre_11027.0 20.365532 Assessment_centre_11028.0 -42.094553 f.22009.0.1 -8.146327 f.22009.0.2 -0.152818 f.22009.0.3 3.086545 f.22009.0.4 0.558781 f.22009.0.5 -2.158827 f.22009.0.6 2.003581 f.22009.0.7 -0.483975 f.22009.0.8 0.352919 f.22009.0.9 -0.023548 f.22009.0.10 -9.247985 dtype: float64	const 6349.466099 Age_c -11.788545 Age2 -0.454845 age_sex -0.636516 Sex_num 121.299341 date_c -0.020163 date_c2 -0.000022 head_volume -1568.693276 Table_position 1.461906 X_brain_position -3.977754 Y_brain_position 2.229624 Z_brain_position 1.990498 rfMRI_head_motion -204.532082 tfMRI_head_motion -282.650335 Assessment_centre_11026.0 6.656034 Assessment_centre_11027.0 6.954621 Assessment_centre_11028.0 -88.911346 f.22009.0.1 -8.692351 f.22009.0.2 -1.568388 f.22009.0.3 3.458264 f.22009.0.4 0.517443 f.22009.0.5 -2.094617 f.22009.0.6 1.675655 f.22009.0.7 -0.900128 f.22009.0.8 0.840896 f.22009.0.9 0.183239 f.22009.0.10 -9.313337 dtype: float64	rs11623591	7.704444948969243e-06	True
9	FAST_R_Parahippocampal_Gyrus_anter_divis	8.6399265010066	0.0001822540305722	2.0	0.3200140350700879	0.3152989237067569	0.3123737433293024	0.3081609012594336	const 7763.482081 Prob_Class_0 14928.274621 Prob_Class_2 -3490.853310 Age_c -9.396482 Age2 -0.451334 age_sex -1.347944 Sex_num 169.129032 date_c -0.002714 date_c2 -0.000010 head_volume -1565.547974 Table_position 2.276679 X_brain_position 3.039145 Y_brain_position -1.745068 Z_brain_position 2.743794 rfMRI_head_motion -423.523924 tfMRI_head_motion -178.837647 Assessment_centre_11026.0 29.871192 Assessment_centre_11027.0 22.589984 Assessment_centre_11028.0 104.385159 f.22009.0.1 -8.761971 f.22009.0.2 -0.983357 f.22009.0.3 2.877016 f.22009.0.4 -2.124436 f.22009.0.5 0.249933 f.22009.0.6 0.193183 f.22009.0.7 2.602913 f.22009.0.8 1.775846 f.22009.0.9 -0.915000 f.22009.0.10 -3.592543 dtype: float64	const 7095.641706 Age_c -10.512118 Age2 -0.415206 age_sex -0.202159 Sex_num 166.855908 date_c -0.011182 date_c2 -0.000008 head_volume -1618.919016 Table_position 1.882364 X_brain_position 3.077185 Y_brain_position -0.610673 Z_brain_position 2.298500 rfMRI_head_motion -406.286319 tfMRI_head_motion -161.067846 Assessment_centre_11026.0 23.308663 Assessment_centre_11027.0 10.324419 Assessment_centre_11028.0 61.623431 f.22009.0.1 -9.257100 f.22009.0.2 -2.267657 f.22009.0.3 3.218123 f.22009.0.4 -2.159889 f.22009.0.5 0.307459 f.22009.0.6 -0.106554 f.22009.0.7 2.227505 f.22009.0.8 2.217475 f.22009.0.9 -0.726364 f.22009.0.10 -3.653496 dtype: float64	rs11623591	0.000312953435272742	True
9	FAST_L_Parahippocampal_Gyrus_poster_divis	4.714241844955843	0.0090467825184652	2.0	0.2072120719784331	0.2042125583151466	0.1983043424501009	0.1959164582815434	const 1455.847811 Prob_Class_0 9892.575151 Prob_Class_2 -184.456025 Age_c -5.986975 Age2 -0.214684 age_sex -1.142979 Sex_num 10.085175 date_c -0.007681 date_c2 -0.000004 head_volume -645.265068 Table_position -0.203408 X_brain_position -0.892151 Y_brain_position -0.154064 Z_brain_position -0.399601 rfMRI_head_motion -0.854913 tfMRI_head_motion -56.702680 Assessment_centre_11026.0 -12.589232 Assessment_centre_11027.0 9.917156 Assessment_centre_11028.0 9.396014 f.22009.0.1 -0.035212 f.22009.0.2 -1.359622 f.22009.0.3 3.933522 f.22009.0.4 -1.542733 f.22009.0.5 -0.264089 f.22009.0.6 0.840578 f.22009.0.7 2.236184 f.22009.0.8 2.190413 f.22009.0.9 -0.307931 f.22009.0.10 2.309030 dtype: float64	const 2481.844912 Age_c -6.584078 Age2 -0.213296 age_sex -1.082180 Sex_num 12.168473 date_c -0.006552 date_c2 -0.000006 head_volume -671.288751 Table_position -0.106083 X_brain_position -0.840970 Y_brain_position -0.380968 Z_brain_position -0.365371 rfMRI_head_motion 19.864104 tfMRI_head_motion -49.254260 Assessment_centre_11026.0 -13.029478 Assessment_centre_11027.0 10.936467 Assessment_centre_11028.0 10.910537 f.22009.0.1 -0.147288 f.22009.0.2 -1.625857 f.22009.0.3 3.864382 f.22009.0.4 -1.624430 f.22009.0.5 -0.225745 f.22009.0.6 0.858944 f.22009.0.7 2.080321 f.22009.0.8 2.321690 f.22009.0.9 -0.305983 f.22009.0.10 2.356595 dtype: float64	rs11623591	0.012215484045515961	True
9	FAST_R_Lingual_Gyrus	4.546418897935448	0.0106932293667374	2.0	0.4641513344011935	0.4621961237272675	0.4581305628776113	0.45658950753517	const 10896.294370 Prob_Class_0 31926.651512 Prob_Class_2 -2089.698556 Age_c -20.923795 Age2 -0.922806 age_sex -7.796835 Sex_num 223.221313 date_c 0.052644 date_c2 0.000015 head_volume -4210.620350 Table_position -0.093146 X_brain_position 4.662508 Y_brain_position -12.692471 Z_brain_position -2.759610 rfMRI_head_motion -659.585403 tfMRI_head_motion -267.090926 Assessment_centre_11026.0 -9.561221 Assessment_centre_11027.0 80.869294 Assessment_centre_11028.0 -432.564361 f.22009.0.1 -3.820657 f.22009.0.2 21.020638 f.22009.0.3 -6.286475 f.22009.0.4 6.100865 f.22009.0.5 -0.640868 f.22009.0.6 5.340897 f.22009.0.7 2.108082 f.22009.0.8 6.603780 f.22009.0.9 0.535465 f.22009.0.10 0.060722 dtype: float64	const 13176.636963 Age_c -22.950667 Age2 -0.902496 age_sex -7.110300 Sex_num 227.424971 date_c 0.051556 date_c2 0.000011 head_volume -4301.166691 Table_position -0.030792 X_brain_position 4.809455 Y_brain_position -12.737784 Z_brain_position -2.880308 rfMRI_head_motion -599.243854 tfMRI_head_motion -240.014814 Assessment_centre_11026.0 -13.725770 Assessment_centre_11027.0 77.737702 Assessment_centre_11028.0 -448.631622 f.22009.0.1 -4.334014 f.22009.0.2 19.750868 f.22009.0.3 -6.302400 f.22009.0.4 5.878059 f.22009.0.5 -0.517274 f.22009.0.6 5.247847 f.22009.0.7 1.539840 f.22009.0.8 7.140739 f.22009.0.9 0.628136 f.22009.0.10 0.152489 dtype: float64	rs11623591	0.01428086006632682	True
9	FAST_L_Temporal_Fusiform_Cortex_anter_divis	13.832233195128412	1.0612970453326962e-06	2.0	0.2799232013938214	0.2719294050882659	0.2718324508476846	0.2643392545398677	const 2508.096264 Prob_Class_0 14654.388896 Prob_Class_2 -1903.212395 Age_c -5.519168 Age2 -0.075587 age_sex -2.730593 Sex_num 44.408768 date_c 0.011504 date_c2 -0.000002 head_volume -788.289619 Table_position 0.376982 X_brain_position -1.374111 Y_brain_position -1.089973 Z_brain_position 0.683073 rfMRI_head_motion -528.726263 tfMRI_head_motion -89.651310 Assessment_centre_11026.0 18.107634 Assessment_centre_11027.0 25.818973 Assessment_centre_11028.0 -400.450803 f.22009.0.1 -2.080611 f.22009.0.2 4.354468 f.22009.0.3 0.494386 f.22009.0.4 2.297709 f.22009.0.5 -1.641597 f.22009.0.6 1.670767 f.22009.0.7 1.165449 f.22009.0.8 0.402304 f.22009.0.9 -0.158533 f.22009.0.10 -2.232106 dtype: float64	const 2903.543882 Age_c -6.512564 Age2 -0.056263 age_sex -2.105729 Sex_num 44.746425 date_c 0.008016 date_c2 -0.000002 head_volume -833.994113 Table_position 0.246568 X_brain_position -1.318180 Y_brain_position -0.676795 Z_brain_position 0.481637 rfMRI_head_motion -505.151758 tfMRI_head_motion -75.304443 Assessment_centre_11026.0 14.462838 Assessment_centre_11027.0 20.325150 Assessment_centre_11028.0 -421.063432 f.22009.0.1 -2.412043 f.22009.0.2 3.512294 f.22009.0.3 0.617975 f.22009.0.4 2.221251 f.22009.0.5 -1.584966 f.22009.0.6 1.531830 f.22009.0.7 0.863423 f.22009.0.8 0.720332 f.22009.0.9 -0.061428 f.22009.0.10 -2.228990 dtype: float64	rs11623591	2.440787110949847e-06	True
9	FAST_R_Temporal_Fusiform_Cortex_anter_divis	5.099942719012916	0.0061608905224538	2.0	0.2754212396387998	0.2724555011369897	0.2672799052527189	0.2648708351504466	const 2788.031607 Prob_Class_0 9164.085532 Prob_Class_2 -844.314525 Age_c -3.149821 Age2 -0.039281 age_sex -2.470232 Sex_num 64.493592 date_c 0.008609 date_c2 0.000003 head_volume -698.192902 Table_position 0.796085 X_brain_position -0.374159 Y_brain_position -1.359314 Z_brain_position 1.236469 rfMRI_head_motion -90.270852 tfMRI_head_motion -335.692900 Assessment_centre_11026.0 2.568257 Assessment_centre_11027.0 21.593459 Assessment_centre_11028.0 73.568943 f.22009.0.1 -0.604368 f.22009.0.2 -2.615913 f.22009.0.3 1.691430 f.22009.0.4 -1.376227 f.22009.0.5 -0.245418 f.22009.0.6 1.276638 f.22009.0.7 1.928339 f.22009.0.8 2.312068 f.22009.0.9 -0.989307 f.22009.0.10 -1.533419 dtype: float64	const 3273.907782 Age_c -3.747937 Age2 -0.030861 age_sex -2.192951 Sex_num 65.287923 date_c 0.007523 date_c2 0.000003 head_volume -725.256069 Table_position 0.772794 X_brain_position -0.334963 Y_brain_position -1.259924 Z_brain_position 1.164003 rfMRI_head_motion -74.018334 tfMRI_head_motion -327.424119 Assessment_centre_11026.0 0.923986 Assessment_centre_11027.0 19.644007 Assessment_centre_11028.0 65.528622 f.22009.0.1 -0.776531 f.22009.0.2 -3.047550 f.22009.0.3 1.720760 f.22009.0.4 -1.433495 f.22009.0.5 -0.209968 f.22009.0.6 1.225007 f.22009.0.7 1.754562 f.22009.0.8 2.484729 f.22009.0.9 -0.948574 f.22009.0.10 -1.517181 dtype: float64	rs11623591	0.008515087118610211	True
9	FAST_L_Temporal_Fusiform_Cortex_poster_divis	20.318690307974155	1.7655566448571783e-09	2.0	0.3673423877586356	0.3570255546172916	0.3602338752615416	0.3503225331337508	const 5485.090329 Prob_Class_0 41321.502722 Prob_Class_2 -4192.694944 Age_c -18.716815 Age2 -0.129830 age_sex -0.337581 Sex_num 93.845837 date_c 0.031778 date_c2 0.000003 head_volume -2179.135350 Table_position 0.642573 X_brain_position -1.451096 Y_brain_position -1.573145 Z_brain_position 1.574542 rfMRI_head_motion -322.960245 tfMRI_head_motion -89.351706 Assessment_centre_11026.0 -1.206219 Assessment_centre_11027.0 30.554553 Assessment_centre_11028.0 -111.866781 f.22009.0.1 -3.245882 f.22009.0.2 13.306393 f.22009.0.3 -3.682839 f.22009.0.4 -4.471385 f.22009.0.5 -0.092970 f.22009.0.6 -2.560422 f.22009.0.7 4.393326 f.22009.0.8 1.411937 f.22009.0.9 3.559292 f.22009.0.10 8.255117 dtype: float64	const 7.409923e+03 Age_c -2.143952e+01 Age2 -8.777819e-02 age_sex 1.039221e+00 Sex_num 9.677730e+01 date_c 2.565758e-02 date_c2 -9.542869e-08 head_volume -2.302858e+03 Table_position 4.725922e-01 X_brain_position -1.279064e+00 Y_brain_position -9.477183e-01 Z_brain_position 1.188134e+00 rfMRI_head_motion -2.513604e+02 tfMRI_head_motion -5.128337e+01 Assessment_centre_11026.0 -9.328360e+00 Assessment_centre_11027.0 2.010737e+01 Assessment_centre_11028.0 -1.535285e+02 f.22009.0.1 -4.061310e+00 f.22009.0.2 1.125417e+01 f.22009.0.3 -3.497116e+00 f.22009.0.4 -4.719071e+00 f.22009.0.5 6.683705e-02 f.22009.0.6 -2.832534e+00 f.22009.0.7 3.592926e+00 f.22009.0.8 2.219708e+00 f.22009.0.9 3.765249e+00 f.22009.0.10 8.312404e+00 dtype: float64	rs11623591	5.613272176217976e-09	True
9	FAST_R_Temporal_Fusiform_Cortex_poster_divis	11.317765739422075	1.2792216180829218e-05	2.0	0.3291650720205619	0.3230716911500215	0.3216276009196693	0.3160146999591235	const 5903.034174 Prob_Class_0 24675.054865 Prob_Class_2 -3052.512307 Age_c -11.640963 Age2 -0.110736 age_sex -2.508623 Sex_num 78.125183 date_c 0.030395 date_c2 -0.000009 head_volume -1770.216116 Table_position 1.183161 X_brain_position -5.807049 Y_brain_position -0.872087 Z_brain_position 1.731871 rfMRI_head_motion -156.708620 tfMRI_head_motion -455.087446 Assessment_centre_11026.0 12.679014 Assessment_centre_11027.0 25.857687 Assessment_centre_11028.0 -161.735559 f.22009.0.1 -7.264384 f.22009.0.2 3.202392 f.22009.0.3 1.495564 f.22009.0.4 -2.979982 f.22009.0.5 1.350362 f.22009.0.6 2.240770 f.22009.0.7 7.608895 f.22009.0.8 -1.856844 f.22009.0.9 5.213236 f.22009.0.10 5.970861 dtype: float64	const 6673.824323 Age_c -13.303483 Age2 -0.079809 age_sex -1.506388 Sex_num 78.950227 date_c 0.025002 date_c2 -0.000010 head_volume -1846.505661 Table_position 0.989197 X_brain_position -5.711017 Y_brain_position -0.246305 Z_brain_position 1.416225 rfMRI_head_motion -116.349624 tfMRI_head_motion -431.239393 Assessment_centre_11026.0 6.821195 Assessment_centre_11027.0 17.260815 Assessment_centre_11028.0 -194.310054 f.22009.0.1 -7.807012 f.22009.0.2 1.826130 f.22009.0.3 1.682571 f.22009.0.4 -3.112881 f.22009.0.5 1.445732 f.22009.0.6 2.022334 f.22009.0.7 7.106984 f.22009.0.8 -1.332878 f.22009.0.9 5.367949 f.22009.0.10 5.982393 dtype: float64	rs11623591	2.562088484008946e-05	True
9	FAST_L_Temporal_Occipital_Fusiform_Cortex	10.966234344319536	1.812428340239177e-05	2.0	0.2617271655779601	0.2552295147655066	0.2534319651911956	0.2474652675256923	const 5592.023061 Prob_Class_0 26679.553450 Prob_Class_2 -3233.636885 Age_c -10.678041 Age2 -0.317304 age_sex 1.209230 Sex_num 24.297734 date_c 0.028327 date_c2 0.000008 head_volume -1776.450745 Table_position 1.190821 X_brain_position -3.271415 Y_brain_position -5.187545 Z_brain_position 0.157041 rfMRI_head_motion -239.625017 tfMRI_head_motion -317.992170 Assessment_centre_11026.0 -12.026891 Assessment_centre_11027.0 59.970437 Assessment_centre_11028.0 581.877769 f.22009.0.1 1.320080 f.22009.0.2 -1.135387 f.22009.0.3 11.692570 f.22009.0.4 1.437600 f.22009.0.5 -0.781713 f.22009.0.6 2.941630 f.22009.0.7 -2.861579 f.22009.0.8 -2.878342 f.22009.0.9 -4.372933 f.22009.0.10 2.332261 dtype: float64	const 6471.543894 Age_c -12.471152 Age2 -0.284574 age_sex 2.270950 Sex_num 25.302521 date_c 0.022708 date_c2 0.000007 head_volume -1858.644321 Table_position 0.992362 X_brain_position -3.166766 Y_brain_position -4.541658 Z_brain_position -0.173906 rfMRI_head_motion -195.695512 tfMRI_head_motion -292.342680 Assessment_centre_11026.0 -18.237839 Assessment_centre_11027.0 50.962432 Assessment_centre_11028.0 547.594443 f.22009.0.1 0.740155 f.22009.0.2 -2.605086 f.22009.0.3 11.885499 f.22009.0.4 1.292076 f.22009.0.5 -0.678588 f.22009.0.6 2.712263 f.22009.0.7 -3.401346 f.22009.0.8 -2.316880 f.22009.0.9 -4.209517 f.22009.0.10 2.347492 dtype: float64	rs11623591	3.5636516870723355e-05	True
9	FAST_R_Temporal_Occipital_Fusiform_Cortex	12.008500646978868	6.452757682461577e-06	2.0	0.2895913808698604	0.2827447176576264	0.2816092615537915	0.2752673169595904	const 6789.248814 Prob_Class_0 28709.474097 Prob_Class_2 -4787.096384 Age_c -12.909573 Age2 -0.272502 age_sex -0.422075 Sex_num 67.379679 date_c 0.034278 date_c2 -0.000006 head_volume -2188.688518 Table_position 0.501367 X_brain_position -5.882128 Y_brain_position -7.480720 Z_brain_position -0.985709 rfMRI_head_motion -923.729961 tfMRI_head_motion 0.653588 Assessment_centre_11026.0 -75.277534 Assessment_centre_11027.0 4.613552 Assessment_centre_11028.0 125.833070 f.22009.0.1 1.459437 f.22009.0.2 9.251964 f.22009.0.3 8.350992 f.22009.0.4 -1.580160 f.22009.0.5 0.581162 f.22009.0.6 8.999912 f.22009.0.7 3.920859 f.22009.0.8 -5.159335 f.22009.0.9 -1.831611 f.22009.0.10 1.960133 dtype: float64	const 6833.773783 Age_c -14.926445 Age2 -0.223430 age_sex 1.149399 Sex_num 66.256340 date_c 0.024092 date_c2 -0.000004 head_volume -2282.874372 Table_position 0.067556 X_brain_position -5.785468 Y_brain_position -6.184660 Z_brain_position -1.544085 rfMRI_head_motion -882.167274 tfMRI_head_motion 30.912150 Assessment_centre_11026.0 -84.361492 Assessment_centre_11027.0 -10.697692 Assessment_centre_11028.0 70.607931 f.22009.0.1 0.702711 f.22009.0.2 7.311266 f.22009.0.3 8.739888 f.22009.0.4 -1.701010 f.22009.0.5 0.691997 f.22009.0.6 8.619826 f.22009.0.7 3.282963 f.22009.0.8 -4.456042 f.22009.0.9 -1.580186 f.22009.0.10 1.922504 dtype: float64	rs11623591	1.3357554558834945e-05	True
9	FAST_L_Occipital_Fusiform_Gyrus	47.92007689830021	3.791369131763336e-21	2.0	0.2802598965126442	0.2525793177759632	0.2721729290577301	0.2447874421794014	const 594.624416 Prob_Class_0 82337.181096 Prob_Class_2 -5123.418827 Age_c -21.225843 Age2 -0.339927 age_sex 6.969022 Sex_num 68.177486 date_c 0.004444 date_c2 0.000007 head_volume -1767.216721 Table_position -0.074707 X_brain_position -3.555034 Y_brain_position 0.685603 Z_brain_position -0.672633 rfMRI_head_motion -218.110790 tfMRI_head_motion -744.969266 Assessment_centre_11026.0 -61.864832 Assessment_centre_11027.0 25.752248 Assessment_centre_11028.0 -131.071805 f.22009.0.1 5.213781 f.22009.0.2 9.901560 f.22009.0.3 4.764786 f.22009.0.4 1.957684 f.22009.0.5 -2.520413 f.22009.0.6 5.515996 f.22009.0.7 0.715777 f.22009.0.8 5.344731 f.22009.0.9 0.324862 f.22009.0.10 0.111075 dtype: float64	const 6658.872924 Age_c -26.435286 Age2 -0.290363 age_sex 8.652348 Sex_num 79.466700 date_c 0.002480 date_c2 -0.000005 head_volume -1999.564375 Table_position 0.130880 X_brain_position -3.172824 Y_brain_position 0.446549 Z_brain_position -0.942787 rfMRI_head_motion -61.332353 tfMRI_head_motion -675.681663 Assessment_centre_11026.0 -72.116966 Assessment_centre_11027.0 18.818170 Assessment_centre_11028.0 -168.781189 f.22009.0.1 3.916834 f.22009.0.2 6.699912 f.22009.0.3 4.686858 f.22009.0.4 1.375809 f.22009.0.5 -2.201644 f.22009.0.6 5.303117 f.22009.0.7 -0.738090 f.22009.0.8 6.709370 f.22009.0.9 0.548491 f.22009.0.10 0.358717 dtype: float64	rs11623591	3.3280171504506004e-20	True
9	FAST_R_Occipital_Fusiform_Gyrus	31.556195833322345	2.9240522252213754e-14	2.0	0.2747475729292449	0.256379830058268	0.2665986692542925	0.2486275748784424	const 2565.261456 Prob_Class_0 63810.123614 Prob_Class_2 -4306.952041 Age_c -20.238925 Age2 -0.345391 age_sex 0.128103 Sex_num 53.458386 date_c 0.023623 date_c2 0.000028 head_volume -1660.286626 Table_position 0.346633 X_brain_position -2.075761 Y_brain_position -8.984139 Z_brain_position -1.521293 rfMRI_head_motion -959.998084 tfMRI_head_motion -114.072271 Assessment_centre_11026.0 53.172943 Assessment_centre_11027.0 29.469992 Assessment_centre_11028.0 -74.720074 f.22009.0.1 -12.228656 f.22009.0.2 4.023242 f.22009.0.3 8.786476 f.22009.0.4 0.424743 f.22009.0.5 -1.132672 f.22009.0.6 8.998605 f.22009.0.7 6.466514 f.22009.0.8 -4.998770 f.22009.0.9 -0.794142 f.22009.0.10 0.608177 dtype: float64	const 7032.920571 Age_c -24.298637 Age2 -0.303416 age_sex 1.543023 Sex_num 61.640168 date_c 0.021036 date_c2 0.000020 head_volume -1841.829118 Table_position 0.449293 X_brain_position -1.783658 Y_brain_position -9.014768 Z_brain_position -1.782694 rfMRI_head_motion -839.965936 tfMRI_head_motion -59.691649 Assessment_centre_11026.0 44.610097 Assessment_centre_11027.0 22.650811 Assessment_centre_11028.0 -108.661131 f.22009.0.1 -13.267907 f.22009.0.2 1.449601 f.22009.0.3 8.772724 f.22009.0.4 -0.017004 f.22009.0.5 -0.885666 f.22009.0.6 8.799340 f.22009.0.7 5.325108 f.22009.0.8 -3.915695 f.22009.0.9 -0.601389 f.22009.0.10 0.786198 dtype: float64	rs11623591	1.498967121447165e-13	True
9	FAST_L_Frontal_Operculum_Cortex	14.8071472070636	4.048068062585544e-07	2.0	0.2483309570346477	0.2393983132383551	0.2398852374507672	0.2314690254052345	const 1231.635581 Prob_Class_0 18005.625880 Prob_Class_2 -1799.269219 Age_c -9.343576 Age2 0.042208 age_sex -0.371744 Sex_num -12.848594 date_c 0.011192 date_c2 0.000008 head_volume -795.513185 Table_position -0.440415 X_brain_position -0.107081 Y_brain_position -2.737764 Z_brain_position -0.787571 rfMRI_head_motion 21.994600 tfMRI_head_motion -236.616532 Assessment_centre_11026.0 0.993120 Assessment_centre_11027.0 19.946536 Assessment_centre_11028.0 -180.586630 f.22009.0.1 -10.546661 f.22009.0.2 1.787896 f.22009.0.3 4.944462 f.22009.0.4 -1.217019 f.22009.0.5 0.275412 f.22009.0.6 -1.418157 f.22009.0.7 0.191721 f.22009.0.8 0.219435 f.22009.0.9 0.634156 f.22009.0.10 -2.018461 dtype: float64	const 2089.462828 Age_c -10.528132 Age2 0.060238 age_sex 0.219110 Sex_num -11.524560 date_c 0.008613 date_c2 0.000007 head_volume -849.303042 Table_position -0.509821 X_brain_position -0.031781 Y_brain_position -2.477961 Z_brain_position -0.951665 rfMRI_head_motion 53.314697 tfMRI_head_motion -220.084709 Assessment_centre_11026.0 -2.495247 Assessment_centre_11027.0 15.513148 Assessment_centre_11028.0 -198.352435 f.22009.0.1 -10.899171 f.22009.0.2 0.901254 f.22009.0.3 5.021552 f.22009.0.4 -1.325704 f.22009.0.5 0.345050 f.22009.0.6 -1.533908 f.22009.0.7 -0.155842 f.22009.0.8 0.569319 f.22009.0.9 0.722301 f.22009.0.10 -1.992355 dtype: float64	rs11623591	9.75700912084305e-07	True
9	FAST_R_Frontal_Operculum_Cortex	19.308567137778205	4.772059183814059e-09	2.0	0.2037551125707419	0.191416149595589	0.1948085408018739	0.1829866467445406	const 49.354021 Prob_Class_0 22132.863492 Prob_Class_2 -1129.578965 Age_c -6.565427 Age2 0.121670 age_sex 0.405939 Sex_num -6.540486 date_c -0.015704 date_c2 -0.000005 head_volume -665.555017 Table_position -0.532465 X_brain_position -0.555313 Y_brain_position -1.564329 Z_brain_position -1.109372 rfMRI_head_motion -79.233627 tfMRI_head_motion -190.780163 Assessment_centre_11026.0 25.301149 Assessment_centre_11027.0 32.298088 Assessment_centre_11028.0 -240.403617 f.22009.0.1 -3.726982 f.22009.0.2 4.239020 f.22009.0.3 2.508815 f.22009.0.4 -1.771394 f.22009.0.5 0.588412 f.22009.0.6 -0.147820 f.22009.0.7 0.666094 f.22009.0.8 -0.521925 f.22009.0.9 1.522136 f.22009.0.10 -2.471632 dtype: float64	const 1850.298763 Age_c -7.949223 Age2 0.132370 age_sex 0.777179 Sex_num -3.088298 date_c -0.015448 date_c2 -0.000009 head_volume -726.924922 Table_position -0.435485 X_brain_position -0.449551 Y_brain_position -1.742428 Z_brain_position -1.143684 rfMRI_head_motion -36.009025 tfMRI_head_motion -172.658478 Assessment_centre_11026.0 22.999957 Assessment_centre_11027.0 31.498214 Assessment_centre_11028.0 -247.067732 f.22009.0.1 -4.050482 f.22009.0.2 3.446423 f.22009.0.3 2.453531 f.22009.0.4 -1.934577 f.22009.0.5 0.674126 f.22009.0.6 -0.179802 f.22009.0.7 0.286091 f.22009.0.8 -0.173872 f.22009.0.9 1.567934 f.22009.0.10 -2.394832 dtype: float64	rs11623591	1.4412849100285556e-08	True
9	FAST_L_Cent_Opercular_Cortex	37.27987891757793	1.1143849308499254e-16	2.0	0.3914886940864119	0.373282251225709	0.3846514884019896	0.3667487061302272	const 1666.333986 Prob_Class_0 60136.777011 Prob_Class_2 -4997.363302 Age_c -21.848336 Age2 -0.171848 age_sex -0.379088 Sex_num -46.812394 date_c 0.028554 date_c2 0.000012 head_volume -2461.764555 Table_position -2.032321 X_brain_position 0.242974 Y_brain_position -1.946716 Z_brain_position -1.334369 rfMRI_head_motion -504.590930 tfMRI_head_motion -657.899130 Assessment_centre_11026.0 48.805579 Assessment_centre_11027.0 108.389092 Assessment_centre_11028.0 -469.602750 f.22009.0.1 7.084521 f.22009.0.2 -2.359001 f.22009.0.3 1.154370 f.22009.0.4 4.952852 f.22009.0.5 -3.555079 f.22009.0.6 -9.096323 f.22009.0.7 6.490984 f.22009.0.8 3.277574 f.22009.0.9 -1.200788 f.22009.0.10 -0.535300 dtype: float64	const 5229.494486 Age_c -25.737022 Age2 -0.122348 age_sex 1.262256 Sex_num -40.683849 date_c 0.023144 date_c2 0.000006 head_volume -2636.974820 Table_position -2.093647 X_brain_position 0.506813 Y_brain_position -1.544219 Z_brain_position -1.725877 rfMRI_head_motion -395.566185 tfMRI_head_motion -604.741707 Assessment_centre_11026.0 39.012852 Assessment_centre_11027.0 97.930495 Assessment_centre_11028.0 -514.747892 f.22009.0.1 6.009873 f.22009.0.2 -5.042270 f.22009.0.3 1.271520 f.22009.0.4 4.562189 f.22009.0.5 -3.322391 f.22009.0.6 -9.379763 f.22009.0.7 5.374333 f.22009.0.8 4.369432 f.22009.0.9 -0.964891 f.22009.0.10 -0.406297 dtype: float64	rs11623591	7.056337013875976e-16	True
9	FAST_R_Cent_Opercular_Cortex	36.61468512108043	2.126207083169883e-16	2.0	0.3903577391127651	0.3724429241698361	0.3835078260690884	0.3659006290729699	const -231.823787 Prob_Class_0 65450.598919 Prob_Class_2 -2877.644933 Age_c -20.446747 Age2 0.249326 age_sex -1.294273 Sex_num -121.474592 date_c 0.037386 date_c2 0.000043 head_volume -2678.296485 Table_position -2.429089 X_brain_position -5.193221 Y_brain_position -0.794119 Z_brain_position -1.843012 rfMRI_head_motion -757.594275 tfMRI_head_motion -352.667398 Assessment_centre_11026.0 21.256706 Assessment_centre_11027.0 68.412675 Assessment_centre_11028.0 -309.204454 f.22009.0.1 -0.315158 f.22009.0.2 1.369614 f.22009.0.3 5.748329 f.22009.0.4 -0.233757 f.22009.0.5 -1.494684 f.22009.0.6 -5.684030 f.22009.0.7 0.275432 f.22009.0.8 -0.479155 f.22009.0.9 -2.915825 f.22009.0.10 3.343369 dtype: float64	const 5413.068047 Age_c -24.507960 Age2 0.276065 age_sex -0.348270 Sex_num -110.485673 date_c 0.039608 date_c2 0.000032 head_volume -2857.746688 Table_position -2.064353 X_brain_position -4.874818 Y_brain_position -1.533496 Z_brain_position -1.872901 rfMRI_head_motion -627.751320 tfMRI_head_motion -300.019050 Assessment_centre_11026.0 15.301234 Assessment_centre_11027.0 68.035525 Assessment_centre_11028.0 -322.423027 f.22009.0.1 -1.224846 f.22009.0.2 -0.847112 f.22009.0.3 5.520685 f.22009.0.4 -0.728966 f.22009.0.5 -1.241166 f.22009.0.6 -5.731441 f.22009.0.7 -0.828105 f.22009.0.8 0.515020 f.22009.0.9 -2.807137 f.22009.0.10 3.589596 dtype: float64	rs11623591	1.3220775796771973e-15	True
9	FAST_L_Parietal_Operculum_Cortex	20.017004764239047	2.3758285511634883e-09	2.0	0.2622011256975132	0.2503483780394369	0.2539112507053503	0.2425332448513957	const 1.904874e+03 Prob_Class_0 3.706636e+04 Prob_Class_2 -3.343942e+03 Age_c -7.446942e+00 Age2 1.935770e-01 age_sex -2.182478e+00 Sex_num 5.712761e+01 date_c 1.088570e-02 date_c2 9.875212e-07 head_volume -1.517555e+03 Table_position -3.728945e-01 X_brain_position -2.202035e-01 Y_brain_position -3.421468e+00 Z_brain_position 3.420429e-01 rfMRI_head_motion -2.132697e+02 tfMRI_head_motion -2.467478e+02 Assessment_centre_11026.0 5.779202e+01 Assessment_centre_11027.0 5.890261e+01 Assessment_centre_11028.0 -3.466272e+02 f.22009.0.1 2.811575e+00 f.22009.0.2 -1.457225e+00 f.22009.0.3 2.392690e+00 f.22009.0.4 4.892570e-02 f.22009.0.5 1.847713e+00 f.22009.0.6 2.184843e+00 f.22009.0.7 1.112291e+00 f.22009.0.8 -6.183786e+00 f.22009.0.9 -1.488181e+00 f.22009.0.10 4.602570e+00 dtype: float64	const 3919.160077 Age_c -9.861419 Age2 0.226881 age_sex -1.084276 Sex_num 60.460349 date_c 0.006716 date_c2 -0.000002 head_volume -1626.706858 Table_position -0.455122 X_brain_position -0.060799 Y_brain_position -3.052145 Z_brain_position 0.059933 rfMRI_head_motion -147.222033 tfMRI_head_motion -213.447170 Assessment_centre_11026.0 51.271889 Assessment_centre_11027.0 51.323059 Assessment_centre_11028.0 -378.151334 f.22009.0.1 2.122434 f.22009.0.2 -3.183557 f.22009.0.3 2.501466 f.22009.0.4 -0.184656 f.22009.0.5 1.991107 f.22009.0.6 1.983257 f.22009.0.7 0.412513 f.22009.0.8 -5.490807 f.22009.0.9 -1.327538 f.22009.0.10 4.671188 dtype: float64	rs11623591	7.452391757554582e-09	True
9	FAST_R_Parietal_Operculum_Cortex	20.12980386478484	2.126198306820324e-09	2.0	0.2896937128181336	0.2782183305991171	0.2817127432992362	0.2706937422252506	const 2334.216653 Prob_Class_0 35113.261682 Prob_Class_2 -3836.886949 Age_c -7.118069 Age2 0.017079 age_sex -4.985349 Sex_num 26.374671 date_c -0.001912 date_c2 -0.000003 head_volume -1723.343145 Table_position -0.427459 X_brain_position -0.214696 Y_brain_position -1.994023 Z_brain_position -0.616778 rfMRI_head_motion -35.941974 tfMRI_head_motion -441.485431 Assessment_centre_11026.0 50.052152 Assessment_centre_11027.0 26.017948 Assessment_centre_11028.0 -529.481751 f.22009.0.1 -6.473997 f.22009.0.2 -1.928267 f.22009.0.3 1.357732 f.22009.0.4 -1.424079 f.22009.0.5 2.122860 f.22009.0.6 -7.990895 f.22009.0.7 1.935982 f.22009.0.8 -3.580974 f.22009.0.9 -0.767527 f.22009.0.10 -2.234624 dtype: float64	const 3780.764481 Age_c -9.450019 Age2 0.055718 age_sex -3.725464 Sex_num 28.403495 date_c -0.007980 date_c2 -0.000005 head_volume -1829.680233 Table_position -0.618078 X_brain_position -0.071854 Y_brain_position -1.336551 Z_brain_position -0.987534 rfMRI_head_motion 23.703544 tfMRI_head_motion -408.579399 Assessment_centre_11026.0 42.647028 Assessment_centre_11027.0 15.962544 Assessment_centre_11028.0 -568.727865 f.22009.0.1 -7.194730 f.22009.0.2 -3.747463 f.22009.0.3 1.553560 f.22009.0.4 -1.627058 f.22009.0.5 2.258628 f.22009.0.6 -8.250065 f.22009.0.7 1.243873 f.22009.0.8 -2.873785 f.22009.0.9 -0.576669 f.22009.0.10 -2.197269 dtype: float64	rs11623591	6.7078523049413235e-09	True
9	FAST_L_Planum_Polare	19.604463914886264	3.5659502545460686e-09	2.0	0.3121929500053624	0.3013710491289384	0.304464780904299	0.2940878283099136	const 2090.313104 Prob_Class_0 17795.904230 Prob_Class_2 -1136.932738 Age_c -7.839433 Age2 -0.152971 age_sex 0.637752 Sex_num -69.118498 date_c 0.003340 date_c2 -0.000006 head_volume -893.943518 Table_position 0.561650 X_brain_position -1.147771 Y_brain_position -0.222696 Z_brain_position 0.064505 rfMRI_head_motion -212.153789 tfMRI_head_motion -205.334802 Assessment_centre_11026.0 8.707652 Assessment_centre_11027.0 24.358836 Assessment_centre_11028.0 46.665823 f.22009.0.1 3.709883 f.22009.0.2 3.008191 f.22009.0.3 1.997521 f.22009.0.4 2.759939 f.22009.0.5 -0.178013 f.22009.0.6 0.180226 f.22009.0.7 2.093442 f.22009.0.8 1.048732 f.22009.0.9 -0.645766 f.22009.0.10 0.786216 dtype: float64	const 3380.597274 Age_c -8.967350 Age2 -0.141945 age_sex 1.011284 Sex_num -66.728395 date_c 0.002822 date_c2 -0.000009 head_volume -944.291714 Table_position 0.601100 X_brain_position -1.065523 Y_brain_position -0.260764 Z_brain_position 0.001539 rfMRI_head_motion -178.397754 tfMRI_head_motion -190.299226 Assessment_centre_11026.0 6.437493 Assessment_centre_11027.0 22.733018 Assessment_centre_11028.0 38.100667 f.22009.0.1 3.426565 f.22009.0.2 2.308077 f.22009.0.3 1.984781 f.22009.0.4 2.634984 f.22009.0.5 -0.109119 f.22009.0.6 0.131200 f.22009.0.7 1.777920 f.22009.0.8 1.345920 f.22009.0.9 -0.595722 f.22009.0.10 0.838518 dtype: float64	rs11623591	1.095331684243275e-08	True
9	FAST_R_Planum_Polare	27.21903728457937	2.023898459851416e-12	2.0	0.3383134215172926	0.323858789374093	0.3308787408601835	0.3168100036979608	const 943.387347 Prob_Class_0 22261.851464 Prob_Class_2 -1020.557018 Age_c -9.054870 Age2 -0.045413 age_sex -0.598204 Sex_num -45.522878 date_c 0.011250 date_c2 0.000005 head_volume -872.475401 Table_position -0.051162 X_brain_position -0.787546 Y_brain_position -0.093702 Z_brain_position -0.628212 rfMRI_head_motion -315.191174 tfMRI_head_motion -118.979612 Assessment_centre_11026.0 -0.406030 Assessment_centre_11027.0 13.853071 Assessment_centre_11028.0 -156.659908 f.22009.0.1 1.993996 f.22009.0.2 0.930169 f.22009.0.3 2.387386 f.22009.0.4 0.434620 f.22009.0.5 0.045768 f.22009.0.6 -2.447738 f.22009.0.7 1.614365 f.22009.0.8 0.060193 f.22009.0.9 -0.079995 f.22009.0.10 0.920080 dtype: float64	const 2834.576650 Age_c -10.439010 Age2 -0.035876 age_sex -0.262731 Sex_num -41.855638 date_c 0.011874 date_c2 0.000001 head_volume -933.695551 Table_position 0.065858 X_brain_position -0.679756 Y_brain_position -0.325982 Z_brain_position -0.644841 rfMRI_head_motion -271.209846 tfMRI_head_motion -100.987299 Assessment_centre_11026.0 -2.508381 Assessment_centre_11027.0 13.545277 Assessment_centre_11028.0 -161.741794 f.22009.0.1 1.680342 f.22009.0.2 0.164712 f.22009.0.3 2.315750 f.22009.0.4 0.267326 f.22009.0.5 0.131993 f.22009.0.6 -2.468122 f.22009.0.7 1.237193 f.22009.0.8 0.401511 f.22009.0.9 -0.040611 f.22009.0.10 1.002104 dtype: float64	rs11623591	8.792565494453834e-12	True
9	FAST_L_Heschls_Gyrus_H1_H2	9.11613141622445	0.0001135866096674	2.0	0.3024832661687344	0.2973800123881392	0.2946459994964729	0.2900551849310789	const 1647.406879 Prob_Class_0 13457.748268 Prob_Class_2 -1406.850084 Age_c -9.298963 Age2 0.041012 age_sex -1.169265 Sex_num 12.192549 date_c -0.002511 date_c2 0.000002 head_volume -897.425331 Table_position -0.149862 X_brain_position -0.879194 Y_brain_position -1.814896 Z_brain_position -0.109931 rfMRI_head_motion -183.562729 tfMRI_head_motion -237.962851 Assessment_centre_11026.0 32.117822 Assessment_centre_11027.0 44.623284 Assessment_centre_11028.0 26.375783 f.22009.0.1 -3.746165 f.22009.0.2 0.540249 f.22009.0.3 4.475146 f.22009.0.4 0.788622 f.22009.0.5 -0.380442 f.22009.0.6 -6.511134 f.22009.0.7 -2.516643 f.22009.0.8 0.322623 f.22009.0.9 -0.441759 f.22009.0.10 3.857590 dtype: float64	const 2245.764374 Age_c -10.188466 Age2 0.055146 age_sex -0.707293 Sex_num 13.077542 date_c -0.004635 date_c2 0.000001 head_volume -937.901211 Table_position -0.212189 X_brain_position -0.823670 Y_brain_position -1.592193 Z_brain_position -0.242175 rfMRI_head_motion -160.424412 tfMRI_head_motion -225.480542 Assessment_centre_11026.0 29.396640 Assessment_centre_11027.0 41.043098 Assessment_centre_11028.0 12.227300 f.22009.0.1 -4.015933 f.22009.0.2 -0.139488 f.22009.0.3 4.541368 f.22009.0.4 0.709085 f.22009.0.5 -0.328400 f.22009.0.6 -6.603973 f.22009.0.7 -2.779125 f.22009.0.8 0.588836 f.22009.0.9 -0.372291 f.22009.0.10 3.874538 dtype: float64	rs11623591	0.00020091537643847135	True
9	FAST_R_Heschls_Gyrus_H1_H2	11.303410850647465	1.2975495657729475e-05	2.0	0.3260638843651383	0.3199500988096726	0.3184915684591286	0.3128605649560445	const 1.047809e+03 Prob_Class_0 1.265231e+04 Prob_Class_2 -8.179356e+02 Age_c -7.929656e+00 Age2 -4.190962e-02 age_sex -3.671034e-01 Sex_num -2.120032e+01 date_c 1.028792e-02 date_c2 4.364158e-07 head_volume -7.962367e+02 Table_position -1.911540e-01 X_brain_position -3.429788e-01 Y_brain_position 1.736603e-01 Z_brain_position -1.536703e-01 rfMRI_head_motion -1.943683e+02 tfMRI_head_motion -2.050336e+02 Assessment_centre_11026.0 1.050890e+01 Assessment_centre_11027.0 1.079739e+01 Assessment_centre_11028.0 -6.946607e+01 f.22009.0.1 -1.754005e+00 f.22009.0.2 -1.567331e+00 f.22009.0.3 9.500503e-01 f.22009.0.4 -1.738156e-01 f.22009.0.5 2.647273e-01 f.22009.0.6 -3.548674e+00 f.22009.0.7 -9.954328e-01 f.22009.0.8 3.166385e-02 f.22009.0.9 -5.951632e-01 f.22009.0.10 6.662387e-01 dtype: float64	const 1958.527763 Age_c -8.732211 Age2 -0.033969 age_sex -0.098380 Sex_num -19.517246 date_c 0.009889 date_c2 -0.000001 head_volume -832.074806 Table_position -0.164726 X_brain_position -0.284621 Y_brain_position 0.151015 Z_brain_position -0.199924 rfMRI_head_motion -170.410848 tfMRI_head_motion -194.324223 Assessment_centre_11026.0 8.877245 Assessment_centre_11027.0 9.600178 Assessment_centre_11028.0 -75.690424 f.22009.0.1 -1.956410 f.22009.0.2 -2.067730 f.22009.0.3 0.942325 f.22009.0.4 -0.262391 f.22009.0.5 0.313708 f.22009.0.6 -3.584510 f.22009.0.7 -1.220178 f.22009.0.8 0.243684 f.22009.0.9 -0.559028 f.22009.0.10 0.703026 dtype: float64	rs11623591	2.597210684948292e-05	True
9	FAST_L_Planum_Temporale	11.234050530405582	1.3898782999801986e-05	2.0	0.2963501622631992	0.2900059906477522	0.2884439843111003	0.2826042888662131	const 5036.883275 Prob_Class_0 14299.995299 Prob_Class_2 -4433.571071 Age_c -10.360660 Age2 -0.005512 age_sex -0.381342 Sex_num 141.687232 date_c 0.021013 date_c2 -0.000005 head_volume -1634.853293 Table_position -0.053219 X_brain_position -3.007024 Y_brain_position -4.523386 Z_brain_position 0.607969 rfMRI_head_motion -82.745046 tfMRI_head_motion -245.929102 Assessment_centre_11026.0 54.383665 Assessment_centre_11027.0 83.256631 Assessment_centre_11028.0 -288.550749 f.22009.0.1 -7.153967 f.22009.0.2 2.477825 f.22009.0.3 6.641725 f.22009.0.4 -1.607936 f.22009.0.5 1.034456 f.22009.0.6 -5.446225 f.22009.0.7 -7.218969 f.22009.0.8 -4.704359 f.22009.0.9 -2.943261 f.22009.0.10 3.495857 dtype: float64	const 3.645477e+03 Age_c -1.150213e+01 Age2 4.063894e-02 age_sex 1.073735e+00 Sex_num 1.376724e+02 date_c 9.450393e-03 date_c2 -1.608961e-07 head_volume -1.690761e+03 Table_position -6.145007e-01 X_brain_position -2.983880e+00 Y_brain_position -2.935823e+00 Z_brain_position 1.285757e-02 rfMRI_head_motion -7.099108e+01 tfMRI_head_motion -2.266923e+02 Assessment_centre_11026.0 4.609675e+01 Assessment_centre_11027.0 6.682524e+01 Assessment_centre_11028.0 -3.447922e+02 f.22009.0.1 -7.738833e+00 f.22009.0.2 9.482311e-01 f.22009.0.3 7.119564e+00 f.22009.0.4 -1.612106e+00 f.22009.0.5 1.089448e+00 f.22009.0.6 -5.844414e+00 f.22009.0.7 -7.626133e+00 f.22009.0.8 -4.198715e+00 f.22009.0.9 -2.699579e+00 f.22009.0.10 3.392450e+00 dtype: float64	rs11623591	2.7696238298511854e-05	True
9	FAST_R_Planum_Temporale	10.14279603133444	4.1008299767900096e-05	2.0	0.3163096258288753	0.310744190825822	0.3086277115123458	0.3035586851969012	const 3632.589026 Prob_Class_0 11213.352500 Prob_Class_2 -2597.950015 Age_c -9.422139 Age2 -0.202620 age_sex -0.508974 Sex_num 46.208205 date_c 0.026387 date_c2 0.000008 head_volume -1220.270541 Table_position 0.157765 X_brain_position -1.484333 Y_brain_position -1.573335 Z_brain_position 0.535348 rfMRI_head_motion -190.807096 tfMRI_head_motion -146.349495 Assessment_centre_11026.0 60.205244 Assessment_centre_11027.0 32.104594 Assessment_centre_11028.0 -254.062824 f.22009.0.1 -2.058014 f.22009.0.2 1.273871 f.22009.0.3 3.165829 f.22009.0.4 -0.613840 f.22009.0.5 0.628115 f.22009.0.6 -3.602134 f.22009.0.7 -5.681984 f.22009.0.8 0.652846 f.22009.0.9 -0.392451 f.22009.0.10 1.675283 dtype: float64	const 3147.635455 Age_c -10.258531 Age2 -0.175739 age_sex 0.343740 Sex_num 44.541556 date_c 0.020103 date_c2 0.000010 head_volume -1260.253907 Table_position -0.134348 X_brain_position -1.455464 Y_brain_position -0.732361 Z_brain_position 0.204609 rfMRI_head_motion -177.753419 tfMRI_head_motion -133.050923 Assessment_centre_11026.0 55.320240 Assessment_centre_11027.0 22.995315 Assessment_centre_11028.0 -285.843899 f.22009.0.1 -2.427473 f.22009.0.2 0.315820 f.22009.0.3 3.418695 f.22009.0.4 -0.641132 f.22009.0.5 0.671328 f.22009.0.6 -3.824814 f.22009.0.7 -5.962915 f.22009.0.8 0.982740 f.22009.0.9 -0.252156 f.22009.0.10 1.630498 dtype: float64	rs11623591	7.670785471269593e-05	True
9	FAST_L_Occipital_Pole	33.30052281323312	5.341329024252051e-15	2.0	0.3134424172775277	0.2950935196482759	0.3057282871345785	0.2877448554585626	const 7853.913207 Prob_Class_0 152601.464092 Prob_Class_2 -8441.890011 Age_c -38.030669 Age2 -0.846366 age_sex -13.514222 Sex_num 37.863030 date_c -0.024157 date_c2 -0.000018 head_volume -4772.140939 Table_position 2.268854 X_brain_position -0.239260 Y_brain_position -28.725729 Z_brain_position -0.815279 rfMRI_head_motion 405.236324 tfMRI_head_motion -636.568245 Assessment_centre_11026.0 125.824033 Assessment_centre_11027.0 178.463833 Assessment_centre_11028.0 -3071.369635 f.22009.0.1 -3.903830 f.22009.0.2 32.994170 f.22009.0.3 -29.010501 f.22009.0.4 6.692610 f.22009.0.5 1.314315 f.22009.0.6 -9.812256 f.22009.0.7 -5.558632 f.22009.0.8 -11.480124 f.22009.0.9 5.808132 f.22009.0.10 8.341615 dtype: float64	const 19820.116979 Age_c -47.615323 Age2 -0.765668 age_sex -10.740120 Sex_num 60.562914 date_c -0.024461 date_c2 -0.000041 head_volume -5198.142726 Table_position 2.827393 X_brain_position 0.481975 Y_brain_position -29.653181 Z_brain_position -1.152974 rfMRI_head_motion 700.406462 tfMRI_head_motion -510.294325 Assessment_centre_11026.0 108.757635 Assessment_centre_11027.0 170.140087 Assessment_centre_11028.0 -3126.483509 f.22009.0.1 -6.200627 f.22009.0.2 27.349800 f.22009.0.3 -29.301037 f.22009.0.4 5.585372 f.22009.0.5 1.905222 f.22009.0.6 -10.099394 f.22009.0.7 -8.207200 f.22009.0.8 -9.030818 f.22009.0.9 6.161691 f.22009.0.10 8.844125 dtype: float64	rs11623591	2.937059379639015e-14	True
9	FAST_R_Occipital_Pole	34.919534647149355	1.1047321668299856e-15	2.0	0.3412744111429684	0.3228134231629869	0.3338730000322152	0.3157537395231463	const -899.963104 Prob_Class_0 154530.606931 Prob_Class_2 -8718.718649 Age_c -38.582698 Age2 -0.769061 age_sex -5.084338 Sex_num 319.775979 date_c 0.048753 date_c2 0.000077 head_volume -4530.040328 Table_position -4.059227 X_brain_position -29.302665 Y_brain_position -12.917244 Z_brain_position -8.943350 rfMRI_head_motion 433.101325 tfMRI_head_motion -585.062861 Assessment_centre_11026.0 83.590594 Assessment_centre_11027.0 136.585138 Assessment_centre_11028.0 -2104.999647 f.22009.0.1 -2.417496 f.22009.0.2 51.249307 f.22009.0.3 2.277748 f.22009.0.4 8.572326 f.22009.0.5 -3.017953 f.22009.0.6 -33.293173 f.22009.0.7 -19.382187 f.22009.0.8 2.157792 f.22009.0.9 1.750785 f.22009.0.10 9.187256 dtype: float64	const 11100.166248 Age_c -48.299881 Age2 -0.685541 age_sex -2.219354 Sex_num 342.475992 date_c 0.047906 date_c2 0.000054 head_volume -4962.174145 Table_position -3.522284 X_brain_position -28.574389 Y_brain_position -13.778220 Z_brain_position -9.311628 rfMRI_head_motion 731.260095 tfMRI_head_motion -456.846854 Assessment_centre_11026.0 65.996127 Assessment_centre_11027.0 127.425229 Assessment_centre_11028.0 -2163.195599 f.22009.0.1 -4.760592 f.22009.0.2 45.486851 f.22009.0.3 2.007126 f.22009.0.4 7.455742 f.22009.0.5 -2.419594 f.22009.0.6 -33.601279 f.22009.0.7 -22.071661 f.22009.0.8 4.650957 f.22009.0.9 2.118646 f.22009.0.10 9.689090 dtype: float64	rs11623591	6.464801975383323e-15	True
9	FAST_R_Putamen	3.734446776482763	0.0240201651205095	2.0	0.1206115188697576	0.1179758611822512	0.1107307494188559	0.1087807418521543	const 5152.908548 Prob_Class_0 2695.442971 Prob_Class_2 2777.495644 Age_c -3.320732 Age2 -0.456911 age_sex -2.004566 Sex_num 114.546092 date_c -0.009226 date_c2 0.000022 head_volume -689.703490 Table_position 3.568105 X_brain_position 9.492445 Y_brain_position 1.572102 Z_brain_position 2.637713 rfMRI_head_motion -822.706728 tfMRI_head_motion 27.202993 Assessment_centre_11026.0 90.888300 Assessment_centre_11027.0 47.941570 Assessment_centre_11028.0 -286.866209 f.22009.0.1 -1.773151 f.22009.0.2 15.995751 f.22009.0.3 8.807579 f.22009.0.4 1.807458 f.22009.0.5 -0.951814 f.22009.0.6 6.800198 f.22009.0.7 -5.176451 f.22009.0.8 -3.352724 f.22009.0.9 -2.646320 f.22009.0.10 -2.615159 dtype: float64	const 7383.158782 Age_c -3.294540 Age2 -0.486491 age_sex -2.915800 Sex_num 119.881873 date_c 0.000036 date_c2 0.000016 head_volume -684.382623 Table_position 4.070992 X_brain_position 9.540891 Y_brain_position 0.210347 Z_brain_position 3.084473 rfMRI_head_motion -804.713300 tfMRI_head_motion 23.484677 Assessment_centre_11026.0 95.960126 Assessment_centre_11027.0 60.369833 Assessment_centre_11028.0 -246.801452 f.22009.0.1 -1.516730 f.22009.0.2 16.700053 f.22009.0.3 8.396647 f.22009.0.4 1.707886 f.22009.0.5 -0.941070 f.22009.0.6 7.093437 f.22009.0.7 -5.095506 f.22009.0.8 -3.531315 f.22009.0.9 -2.809245 f.22009.0.10 -2.485365 dtype: float64	rs11623591	0.030493926562484	True
9	FAST_L_Pallidum	3.392991827907633	0.0337633137851878	2.0	0.0618202349933418	0.0592654707270691	0.0512788893191097	0.0494582943994442	const 1.532953e+02 Prob_Class_0 -1.309363e+03 Prob_Class_2 1.573689e+02 Age_c 5.246374e-01 Age2 2.051912e-02 age_sex 6.333105e-01 Sex_num -5.183620e-01 date_c -2.339401e-03 date_c2 3.855733e-07 head_volume -4.104946e+01 Table_position 2.277977e-02 X_brain_position -3.561010e-02 Y_brain_position 3.108956e-01 Z_brain_position -6.405120e-03 rfMRI_head_motion -2.157722e+01 tfMRI_head_motion 1.514747e+01 Assessment_centre_11026.0 2.084825e+00 Assessment_centre_11027.0 -2.282932e+00 Assessment_centre_11028.0 1.349167e+01 f.22009.0.1 5.066403e-01 f.22009.0.2 1.014390e+00 f.22009.0.3 -2.755045e-02 f.22009.0.4 -7.622344e-01 f.22009.0.5 3.096443e-01 f.22009.0.6 -8.823977e-01 f.22009.0.7 -1.397895e+00 f.22009.0.8 3.474838e-02 f.22009.0.9 -2.920193e-02 f.22009.0.10 -1.928003e-01 dtype: float64	const 1.092135e+02 Age_c 6.125499e-01 Age2 1.892689e-02 age_sex 5.816403e-01 Sex_num -5.699163e-01 date_c -2.067851e-03 date_c2 4.289392e-07 head_volume -3.702145e+01 Table_position 3.229567e-02 X_brain_position -4.076222e-02 Y_brain_position 2.798083e-01 Z_brain_position 9.631225e-03 rfMRI_head_motion -2.373897e+01 tfMRI_head_motion 1.389136e+01 Assessment_centre_11026.0 2.387201e+00 Assessment_centre_11027.0 -1.846555e+00 Assessment_centre_11028.0 1.515557e+01 f.22009.0.1 5.349666e-01 f.22009.0.2 1.086154e+00 f.22009.0.3 -3.683458e-02 f.22009.0.4 -7.550561e-01 f.22009.0.5 3.045830e-01 f.22009.0.6 -8.712765e-01 f.22009.0.7 -1.371463e+00 f.22009.0.8 7.294045e-03 f.22009.0.9 -3.714515e-02 f.22009.0.10 -1.936027e-01 dtype: float64	rs11623591	0.04201732738665081	True
9	FAST_R_Pallidum	8.38979809546289	0.0002336518477823	2.0	0.0882405295750131	0.0821013017511834	0.0779960411432717	0.0725321894198004	const 303.141456 Prob_Class_0 -1875.500975 Prob_Class_2 373.588490 Age_c 0.795665 Age2 0.033123 age_sex 0.968636 Sex_num -2.222526 date_c -0.003041 date_c2 0.000001 head_volume -63.109152 Table_position 0.163682 X_brain_position 0.459456 Y_brain_position 0.365242 Z_brain_position 0.127355 rfMRI_head_motion -31.563642 tfMRI_head_motion 15.918975 Assessment_centre_11026.0 2.960496 Assessment_centre_11027.0 -3.451303 Assessment_centre_11028.0 26.671614 f.22009.0.1 0.563759 f.22009.0.2 0.510469 f.22009.0.3 0.116448 f.22009.0.4 -0.464218 f.22009.0.5 0.172815 f.22009.0.6 -0.776360 f.22009.0.7 -1.509198 f.22009.0.8 0.334239 f.22009.0.9 -0.025027 f.22009.0.10 -0.182282 dtype: float64	const 342.217979 Age_c 0.931486 Age2 0.029272 age_sex 0.846007 Sex_num -2.046517 date_c -0.002183 date_c2 0.000001 head_volume -56.689145 Table_position 0.202274 X_brain_position 0.453884 Y_brain_position 0.252595 Z_brain_position 0.173247 rfMRI_head_motion -34.013034 tfMRI_head_motion 13.818566 Assessment_centre_11026.0 3.665666 Assessment_centre_11027.0 -2.189549 Assessment_centre_11028.0 31.132741 f.22009.0.1 0.619370 f.22009.0.2 0.653970 f.22009.0.3 0.082604 f.22009.0.4 -0.457988 f.22009.0.5 0.165580 f.22009.0.6 -0.745326 f.22009.0.7 -1.464870 f.22009.0.8 0.283682 f.22009.0.9 -0.044970 f.22009.0.10 -0.177309 dtype: float64	rs11623591	0.0003953216376174677	True
9	FAST_L_Hippocampus	5.355988054118601	0.0047742926287692	2.0	0.398080303728011	0.3954929243517899	0.3913171610732696	0.3891909259689297	const 6765.926432 Prob_Class_0 17044.142343 Prob_Class_2 -1049.060709 Age_c -11.255063 Age2 -0.699778 age_sex -3.704061 Sex_num 23.135723 date_c -0.016365 date_c2 -0.000005 head_volume -1923.143055 Table_position 0.957926 X_brain_position -2.997851 Y_brain_position -3.613410 Z_brain_position 0.159453 rfMRI_head_motion -408.539400 tfMRI_head_motion -145.566877 Assessment_centre_11026.0 36.811840 Assessment_centre_11027.0 64.359738 Assessment_centre_11028.0 -544.812722 f.22009.0.1 -8.591968 f.22009.0.2 -1.794755 f.22009.0.3 9.372412 f.22009.0.4 -2.183228 f.22009.0.5 -0.738412 f.22009.0.6 1.332956 f.22009.0.7 5.928185 f.22009.0.8 3.652268 f.22009.0.9 -0.633369 f.22009.0.10 1.336984 dtype: float64	const 8029.190364 Age_c -12.332670 Age2 -0.689640 age_sex -3.359381 Sex_num 25.492044 date_c -0.016735 date_c2 -0.000008 head_volume -1971.189482 Table_position 1.002422 X_brain_position -2.918591 Y_brain_position -3.668186 Z_brain_position 0.105310 rfMRI_head_motion -376.035350 tfMRI_head_motion -131.247445 Assessment_centre_11026.0 34.710735 Assessment_centre_11027.0 62.973805 Assessment_centre_11028.0 -552.457346 f.22009.0.1 -8.859274 f.22009.0.2 -2.454349 f.22009.0.3 9.354685 f.22009.0.4 -2.303993 f.22009.0.5 -0.672424 f.22009.0.6 1.290062 f.22009.0.7 5.627731 f.22009.0.8 3.933881 f.22009.0.9 -0.587743 f.22009.0.10 1.388722 dtype: float64	rs11623591	0.006706979722619592	True
9	FAST_R_Hippocampus	3.9701310098424094	0.0189904435524341	2.0	0.3887743253866392	0.3868267764261301	0.3819066211775004	0.380434433277405	const 8341.290172 Prob_Class_0 13250.572340 Prob_Class_2 -1478.215216 Age_c -11.267270 Age2 -0.699990 age_sex -2.827484 Sex_num 32.841902 date_c -0.013956 date_c2 -0.000008 head_volume -1937.678709 Table_position 1.658599 X_brain_position 0.607182 Y_brain_position -4.176969 Z_brain_position 0.776395 rfMRI_head_motion -416.714809 tfMRI_head_motion -105.091669 Assessment_centre_11026.0 11.133469 Assessment_centre_11027.0 62.037478 Assessment_centre_11028.0 -69.887221 f.22009.0.1 -6.623019 f.22009.0.2 -2.563356 f.22009.0.3 6.038564 f.22009.0.4 -4.392416 f.22009.0.5 0.576431 f.22009.0.6 -2.773931 f.22009.0.7 8.434761 f.22009.0.8 5.022134 f.22009.0.9 -0.544229 f.22009.0.10 3.038261 dtype: float64	const 8866.265363 Age_c -12.149294 Age2 -0.685088 age_sex -2.342104 Sex_num 33.556417 date_c -0.016342 date_c2 -0.000009 head_volume -1977.939778 Table_position 1.581561 X_brain_position 0.660716 Y_brain_position -3.914931 Z_brain_position 0.631797 rfMRI_head_motion -394.338905 tfMRI_head_motion -92.612438 Assessment_centre_11026.0 8.283388 Assessment_centre_11027.0 58.112699 Assessment_centre_11028.0 -85.122305 f.22009.0.1 -6.898075 f.22009.0.2 -3.258184 f.22009.0.3 6.116664 f.22009.0.4 -4.468185 f.22009.0.5 0.627662 f.22009.0.6 -2.874821 f.22009.0.7 8.172260 f.22009.0.8 5.291301 f.22009.0.9 -0.470454 f.22009.0.10 3.051105 dtype: float64	rs11623591	0.024442899222492025	True
9	FAST_L_Amygdala	5.8649812914836295	0.0028763847125129	2.0	0.391163594434001	0.3882977725012413	0.3843227359444954	0.3819207645160898	const 2.719566e+03 Prob_Class_0 1.067674e+04 Prob_Class_2 -2.221352e+02 Age_c -9.487884e+00 Age2 -3.773901e-01 age_sex -1.739058e+00 Sex_num 1.858034e+01 date_c 2.715796e-03 date_c2 2.794811e-07 head_volume -9.652803e+02 Table_position 4.651570e-01 X_brain_position -1.815143e+00 Y_brain_position -1.163489e+00 Z_brain_position 2.812262e-01 rfMRI_head_motion -3.843240e+02 tfMRI_head_motion -1.552033e+02 Assessment_centre_11026.0 5.042537e+01 Assessment_centre_11027.0 5.681991e+01 Assessment_centre_11028.0 -1.060968e+02 f.22009.0.1 -3.151178e+00 f.22009.0.2 1.660481e+00 f.22009.0.3 -2.339863e-01 f.22009.0.4 2.414673e+00 f.22009.0.5 -1.829202e+00 f.22009.0.6 -2.776216e+00 f.22009.0.7 7.038526e-01 f.22009.0.8 -1.528320e+00 f.22009.0.9 -1.957569e+00 f.22009.0.10 -5.627116e-01 dtype: float64	const 3810.986034 Age_c -10.133858 Age2 -0.375648 age_sex -1.665876 Sex_num 20.789900 date_c 0.003861 date_c2 -0.000002 head_volume -993.468079 Table_position 0.566313 X_brain_position -1.760186 Y_brain_position -1.397779 Z_brain_position 0.314604 rfMRI_head_motion -362.063327 tfMRI_head_motion -147.117590 Assessment_centre_11026.0 49.907894 Assessment_centre_11027.0 57.820942 Assessment_centre_11028.0 -104.785576 f.22009.0.1 -3.274478 f.22009.0.2 1.366808 f.22009.0.3 -0.305410 f.22009.0.4 2.327130 f.22009.0.5 -1.787820 f.22009.0.6 -2.758744 f.22009.0.7 0.534629 f.22009.0.8 -1.384889 f.22009.0.9 -1.954133 f.22009.0.10 -0.512328 dtype: float64	rs11623591	0.004169963251731408	True
9	FAST_R_Amygdala	11.57398082542844	9.923979303761285e-06	2.0	0.4184407185669768	0.4130386672249578	0.4119063446182911	0.4069195835633095	const 4133.391795 Prob_Class_0 15750.114249 Prob_Class_2 328.137348 Age_c -11.702033 Age2 -0.377540 age_sex -0.743832 Sex_num 10.182853 date_c -0.003111 date_c2 0.000002 head_volume -1065.495058 Table_position 2.079248 X_brain_position 0.486486 Y_brain_position -1.438412 Z_brain_position 1.554284 rfMRI_head_motion -480.929021 tfMRI_head_motion -211.709898 Assessment_centre_11026.0 37.170511 Assessment_centre_11027.0 17.992030 Assessment_centre_11028.0 -42.786827 f.22009.0.1 -4.317596 f.22009.0.2 0.741496 f.22009.0.3 0.022689 f.22009.0.4 0.828340 f.22009.0.5 -1.322213 f.22009.0.6 0.273893 f.22009.0.7 4.192806 f.22009.0.8 -0.678021 f.22009.0.9 -1.467695 f.22009.0.10 -0.651958 dtype: float64	const 6195.847372 Age_c -12.611155 Age2 -0.381918 age_sex -0.851054 Sex_num 14.548199 date_c 0.000656 date_c2 -0.000003 head_volume -1104.198488 Table_position 2.338954 X_brain_position 0.575559 Y_brain_position -2.085519 Z_brain_position 1.704973 rfMRI_head_motion -445.226671 tfMRI_head_motion -201.115078 Assessment_centre_11026.0 37.611241 Assessment_centre_11027.0 22.286745 Assessment_centre_11028.0 -31.656188 f.22009.0.1 -4.432933 f.22009.0.2 0.488445 f.22009.0.3 -0.173609 f.22009.0.4 0.681269 f.22009.0.5 -1.261100 f.22009.0.6 0.366516 f.22009.0.7 3.971793 f.22009.0.8 -0.516150 f.22009.0.9 -1.500535 f.22009.0.10 -0.550537 dtype: float64	rs11623591	2.0128198773371336e-05	True
9	FAST_L_Ventral_Striatum	16.24853339890616	9.749150618265145e-08	2.0	0.3264801118889326	0.3176970377341973	0.3189124726966734	0.3105840156736877	const -197.427602 Prob_Class_0 5910.187119 Prob_Class_2 864.570286 Age_c -5.494226 Age2 -0.104695 age_sex -0.369571 Sex_num 1.256124 date_c -0.005484 date_c2 0.000004 head_volume -370.926390 Table_position -0.197213 X_brain_position 0.669507 Y_brain_position 0.293736 Z_brain_position -0.255812 rfMRI_head_motion -205.186301 tfMRI_head_motion 2.700162 Assessment_centre_11026.0 8.984717 Assessment_centre_11027.0 16.105596 Assessment_centre_11028.0 -190.878047 f.22009.0.1 -0.652652 f.22009.0.2 2.513161 f.22009.0.3 0.432036 f.22009.0.4 0.559970 f.22009.0.5 -0.155909 f.22009.0.6 0.376014 f.22009.0.7 0.700278 f.22009.0.8 -0.036626 f.22009.0.9 0.247765 f.22009.0.10 -0.001980 dtype: float64	const 1.087976e+03 Age_c -5.785845e+00 Age2 -1.141927e-01 age_sex -6.530756e-01 Sex_num 4.144415e+00 date_c -1.723162e-03 date_c2 5.788290e-07 head_volume -3.821954e+02 Table_position 2.514493e-02 X_brain_position 7.119771e-01 Y_brain_position -2.899310e-01 Z_brain_position -8.457126e-02 rfMRI_head_motion -1.885514e+02 tfMRI_head_motion 5.168766e+00 Assessment_centre_11026.0 1.051139e+01 Assessment_centre_11027.0 2.090305e+01 Assessment_centre_11028.0 -1.763045e+02 f.22009.0.1 -6.206915e-01 f.22009.0.2 2.621893e+00 f.22009.0.3 2.555687e-01 f.22009.0.4 4.845105e-01 f.22009.0.5 -1.328990e-01 f.22009.0.6 4.863454e-01 f.22009.0.7 6.497024e-01 f.22009.0.8 -3.208954e-02 f.22009.0.9 1.925834e-01 f.22009.0.10 6.671219e-02 dtype: float64	rs11623591	2.5268442534895044e-07	True
9	FAST_R_Ventral_Striatum	13.762013334881129	1.1376248338602006e-06	2.0	0.3296906691563503	0.3222871330812576	0.3221591036412531	0.3152219628567639	const 230.463869 Prob_Class_0 5141.453545 Prob_Class_2 818.040719 Age_c -4.401302 Age2 -0.104592 age_sex -0.667753 Sex_num 8.999927 date_c -0.004407 date_c2 0.000006 head_volume -380.664163 Table_position 0.078729 X_brain_position 3.642578 Y_brain_position 0.434277 Z_brain_position -0.051545 rfMRI_head_motion -192.871531 tfMRI_head_motion -29.398798 Assessment_centre_11026.0 20.773547 Assessment_centre_11027.0 6.656903 Assessment_centre_11028.0 -218.652920 f.22009.0.1 -0.328760 f.22009.0.2 2.071362 f.22009.0.3 0.814811 f.22009.0.4 0.530078 f.22009.0.5 -0.033512 f.22009.0.6 1.292769 f.22009.0.7 -0.365218 f.22009.0.8 -0.093209 f.22009.0.9 0.895786 f.22009.0.10 -0.693064 dtype: float64	const 1394.153072 Age_c -4.650587 Age2 -0.113553 age_sex -0.936012 Sex_num 11.623702 date_c -0.000926 date_c2 0.000003 head_volume -390.178092 Table_position 0.283271 X_brain_position 3.680328 Y_brain_position -0.103779 Z_brain_position 0.107620 rfMRI_head_motion -178.112462 tfMRI_head_motion -27.385284 Assessment_centre_11026.0 22.222680 Assessment_centre_11027.0 11.113622 Assessment_centre_11028.0 -205.050538 f.22009.0.1 -0.294266 f.22009.0.2 2.184062 f.22009.0.3 0.652156 f.22009.0.4 0.462631 f.22009.0.5 -0.013488 f.22009.0.6 1.395470 f.22009.0.7 -0.406338 f.22009.0.8 -0.094260 f.22009.0.9 0.843971 f.22009.0.10 -0.630583 dtype: float64	rs11623591	2.6011916730996568e-06	True
9	Brain_Stem	79.58330785567598	3.1356349241486497e-34	2.0	0.3144667973798726	0.2706810831668669	0.3067641771257138	0.2630779188374116	const -4991.059245 Prob_Class_0 135206.912338 Prob_Class_2 -5196.625388 Age_c -33.424366 Age2 -0.372228 age_sex 2.844425 Sex_num 2.772610 date_c -0.063883 date_c2 0.000008 head_volume -1833.026603 Table_position -0.663800 X_brain_position 7.013222 Y_brain_position 7.799572 Z_brain_position -2.894860 rfMRI_head_motion 1223.171979 tfMRI_head_motion -511.224237 Assessment_centre_11026.0 -200.646509 Assessment_centre_11027.0 16.553348 Assessment_centre_11028.0 655.206251 f.22009.0.1 -9.386758 f.22009.0.2 7.680838 f.22009.0.3 1.724719 f.22009.0.4 -6.984134 f.22009.0.5 -1.558155 f.22009.0.6 -2.189022 f.22009.0.7 -0.516433 f.22009.0.8 -3.094840 f.22009.0.9 -0.562529 f.22009.0.10 11.497487 dtype: float64	const 7186.058221 Age_c -41.763998 Age2 -0.324916 age_sex 4.553252 Sex_num 26.734589 date_c -0.056924 date_c2 -0.000016 head_volume -2200.449271 Table_position 0.215670 X_brain_position 7.680100 Y_brain_position 5.928332 Z_brain_position -2.840899 rfMRI_head_motion 1494.665906 tfMRI_head_motion -403.984386 Assessment_centre_11026.0 -211.575954 Assessment_centre_11027.0 18.988185 Assessment_centre_11028.0 638.387928 f.22009.0.1 -11.190074 f.22009.0.2 3.307040 f.22009.0.3 1.150742 f.22009.0.4 -8.027579 f.22009.0.5 -1.034365 f.22009.0.6 -2.210722 f.22009.0.7 -2.763461 f.22009.0.8 -1.097788 f.22009.0.9 -0.381238 f.22009.0.10 12.037044 dtype: float64	rs11623591	5.490150828046746e-33	True
9	FAST_L_I_IV_Cerebellum	9.606497074882736	6.981554213950075e-05	2.0	0.2074776203408325	0.2013673764227146	0.1985728745019654	0.1930416153108423	const 350.232967 Prob_Class_0 16807.455329 Prob_Class_2 670.923941 Age_c -6.516646 Age2 -0.432940 age_sex -2.278732 Sex_num 9.970472 date_c -0.001042 date_c2 0.000004 head_volume -681.615609 Table_position -0.520979 X_brain_position 2.159388 Y_brain_position -1.894592 Z_brain_position -2.434888 rfMRI_head_motion -234.057664 tfMRI_head_motion -67.834594 Assessment_centre_11026.0 -8.416318 Assessment_centre_11027.0 30.355827 Assessment_centre_11028.0 163.543919 f.22009.0.1 1.465517 f.22009.0.2 -2.210052 f.22009.0.3 2.845904 f.22009.0.4 -1.702566 f.22009.0.5 -0.378145 f.22009.0.6 -5.473081 f.22009.0.7 -5.420600 f.22009.0.8 0.103958 f.22009.0.9 -0.383163 f.22009.0.10 2.958521 dtype: float64	const 2772.417261 Age_c -7.465373 Age2 -0.441010 age_sex -2.498394 Sex_num 15.169734 date_c 0.003993 date_c2 -0.000001 head_volume -721.509419 Table_position -0.189803 X_brain_position 2.258354 Y_brain_position -2.732594 Z_brain_position -2.224463 rfMRI_head_motion -194.557865 tfMRI_head_motion -57.180504 Assessment_centre_11026.0 -7.357087 Assessment_centre_11027.0 36.317116 Assessment_centre_11028.0 179.919601 f.22009.0.1 1.374987 f.22009.0.2 -2.391972 f.22009.0.3 2.591952 f.22009.0.4 -1.868280 f.22009.0.5 -0.312896 f.22009.0.6 -5.341545 f.22009.0.7 -5.642452 f.22009.0.8 0.252380 f.22009.0.9 -0.436749 f.22009.0.10 3.080003 dtype: float64	rs11623591	0.0001269960134305735	True
9	FAST_R_I_IV_Cerebellum	16.814926057846783	5.574507121699966e-08	2.0	0.2391812282867415	0.2289138836721506	0.2306327027618734	0.2208752954506092	const -586.220491 Prob_Class_0 25064.471858 Prob_Class_2 385.113470 Age_c -8.233689 Age2 -0.515378 age_sex -2.385358 Sex_num 16.684515 date_c -0.012076 date_c2 -0.000004 head_volume -742.925069 Table_position -1.073971 X_brain_position 1.762385 Y_brain_position -2.265796 Z_brain_position -3.267357 rfMRI_head_motion -92.758679 tfMRI_head_motion -55.406765 Assessment_centre_11026.0 7.675177 Assessment_centre_11027.0 39.528093 Assessment_centre_11028.0 421.662666 f.22009.0.1 1.651655 f.22009.0.2 -0.034414 f.22009.0.3 6.519640 f.22009.0.4 1.282322 f.22009.0.5 -0.674596 f.22009.0.6 -5.500042 f.22009.0.7 -2.985387 f.22009.0.8 1.154244 f.22009.0.9 -1.200701 f.22009.0.10 1.448115 dtype: float64	const 2601.374908 Age_c -9.689606 Age2 -0.520893 age_sex -2.511013 Sex_num 23.400313 date_c -0.006516 date_c2 -0.000011 head_volume -805.118735 Table_position -0.683773 X_brain_position 1.902462 Y_brain_position -3.232575 Z_brain_position -3.048758 rfMRI_head_motion -36.541138 tfMRI_head_motion -38.267711 Assessment_centre_11026.0 8.124869 Assessment_centre_11027.0 45.773621 Assessment_centre_11028.0 437.453598 f.22009.0.1 1.454199 f.22009.0.2 -0.474773 f.22009.0.3 6.226262 f.22009.0.4 1.052022 f.22009.0.5 -0.577355 f.22009.0.6 -5.366616 f.22009.0.7 -3.343087 f.22009.0.8 1.422234 f.22009.0.9 -1.245039 f.22009.0.10 1.603851 dtype: float64	rs11623591	1.484322827155396e-07	True
9	FAST_L_VI_Cerebellum	9.4155759529641	8.43800892443323e-05	2.0	0.3525276119532411	0.3476348949009928	0.3452526413010303	0.3408339756016447	const 13540.372109 Prob_Class_0 52396.071360 Prob_Class_2 -5528.230352 Age_c -44.158897 Age2 -1.795879 age_sex -9.123315 Sex_num 32.705042 date_c -0.007243 date_c2 -0.000016 head_volume -3005.016599 Table_position 3.474242 X_brain_position -8.334833 Y_brain_position -21.150674 Z_brain_position -7.834115 rfMRI_head_motion -1943.235175 tfMRI_head_motion -115.892973 Assessment_centre_11026.0 -36.840171 Assessment_centre_11027.0 63.203163 Assessment_centre_11028.0 1328.606826 f.22009.0.1 12.925800 f.22009.0.2 7.958870 f.22009.0.3 32.516138 f.22009.0.4 3.186750 f.22009.0.5 -5.017597 f.22009.0.6 30.885268 f.22009.0.7 -12.825179 f.22009.0.8 9.856118 f.22009.0.9 -7.207383 f.22009.0.10 -3.093174 dtype: float64	const 15834.935220 Age_c -47.625466 Age2 -1.740312 age_sex -7.308007 Sex_num 36.064938 date_c -0.015674 date_c2 -0.000020 head_volume -3162.827532 Table_position 3.223016 X_brain_position -8.119279 Y_brain_position -20.260238 Z_brain_position -8.356856 rfMRI_head_motion -1853.370996 tfMRI_head_motion -67.191326 Assessment_centre_11026.0 -47.528087 Assessment_centre_11027.0 49.045726 Assessment_centre_11028.0 1272.808643 f.22009.0.1 11.870332 f.22009.0.2 5.298432 f.22009.0.3 32.781011 f.22009.0.4 2.878473 f.22009.0.5 -4.814983 f.22009.0.6 30.518632 f.22009.0.7 -13.849341 f.22009.0.8 10.896439 f.22009.0.9 -6.933981 f.22009.0.10 -3.029286 dtype: float64	rs11623591	0.00015213927222432064	True
9	FAST_vermis_VI_Cerebellum	3.70923905715056	0.0246315055813386	2.0	0.166733092388848	0.1642525256482843	0.1573705428651272	0.1555398414730057	const 586.738481 Prob_Class_0 9433.139634 Prob_Class_2 -458.006470 Age_c -6.116359 Age2 -0.438603 age_sex -2.941261 Sex_num -19.007024 date_c -0.004097 date_c2 -0.000016 head_volume -374.670583 Table_position -0.675545 X_brain_position -0.372946 Y_brain_position -0.153341 Z_brain_position -2.240094 rfMRI_head_motion -102.039776 tfMRI_head_motion -268.476621 Assessment_centre_11026.0 -32.421596 Assessment_centre_11027.0 -22.189400 Assessment_centre_11028.0 32.877675 f.22009.0.1 -4.476070 f.22009.0.2 0.255179 f.22009.0.3 6.538136 f.22009.0.4 -1.344865 f.22009.0.5 -0.903108 f.22009.0.6 2.088695 f.22009.0.7 -3.510944 f.22009.0.8 3.200600 f.22009.0.9 -3.794934 f.22009.0.10 -3.819214 dtype: float64	const 1370.470415 Age_c -6.704575 Age2 -0.434290 age_sex -2.790723 Sex_num -17.496183 date_c -0.003913 date_c2 -0.000017 head_volume -400.723930 Table_position -0.630265 X_brain_position -0.327584 Y_brain_position -0.240016 Z_brain_position -2.251095 rfMRI_head_motion -83.514934 tfMRI_head_motion -260.800682 Assessment_centre_11026.0 -33.359365 Assessment_centre_11027.0 -22.429652 Assessment_centre_11028.0 30.365884 f.22009.0.1 -4.611570 f.22009.0.2 -0.076194 f.22009.0.3 6.511326 f.22009.0.4 -1.415054 f.22009.0.5 -0.866574 f.22009.0.6 2.077452 f.22009.0.7 -3.671881 f.22009.0.8 3.347166 f.22009.0.9 -3.776768 f.22009.0.10 -3.785514 dtype: float64	rs11623591	0.0312237056258128	True
9	FAST_R_VI_Cerebellum	8.96253435745282	0.0001322979285259	2.0	0.3469331163590656	0.3422355767263637	0.3395952862057967	0.3353783694267989	const 15068.285034 Prob_Class_0 44533.321818 Prob_Class_2 -6101.454362 Age_c -39.705151 Age2 -1.547752 age_sex -11.073233 Sex_num 26.160130 date_c -0.000601 date_c2 -0.000031 head_volume -2922.761368 Table_position 4.287379 X_brain_position 3.835650 Y_brain_position -21.662604 Z_brain_position -6.913196 rfMRI_head_motion -1659.447472 tfMRI_head_motion -157.697833 Assessment_centre_11026.0 -19.443709 Assessment_centre_11027.0 39.435065 Assessment_centre_11028.0 787.792318 f.22009.0.1 0.127285 f.22009.0.2 13.847524 f.22009.0.3 31.748971 f.22009.0.4 3.563907 f.22009.0.5 -6.202202 f.22009.0.6 27.562179 f.22009.0.7 -6.167498 f.22009.0.8 5.861207 f.22009.0.9 -7.226531 f.22009.0.10 -11.281587 dtype: float64	const 16050.803819 Age_c -42.745217 Age2 -1.485662 age_sex -9.070068 Sex_num 26.650417 date_c -0.012209 date_c2 -0.000031 head_volume -3063.047820 Table_position 3.837533 X_brain_position 4.001742 Y_brain_position -20.260912 Z_brain_position -7.574497 rfMRI_head_motion -1589.194367 tfMRI_head_motion -113.453132 Assessment_centre_11026.0 -31.103329 Assessment_centre_11027.0 21.374432 Assessment_centre_11028.0 720.696551 f.22009.0.1 -0.912152 f.22009.0.2 11.200940 f.22009.0.3 32.168608 f.22009.0.4 3.340245 f.22009.0.5 -6.030140 f.22009.0.6 27.107573 f.22009.0.7 -7.099193 f.22009.0.8 6.851755 f.22009.0.9 -6.913069 f.22009.0.10 -11.285247 dtype: float64	rs11623591	0.0002318040628017906	True
9	FAST_L_Crus_I_Cerebellum	19.45663631431228	4.124631949800664e-09	2.0	0.2340728940730896	0.2221127294316019	0.2254669715345849	0.2140032390407525	const 22938.813048 Prob_Class_0 117065.479516 Prob_Class_2 -14013.510474 Age_c -64.330696 Age2 -1.552478 age_sex -1.496841 Sex_num 50.615945 date_c -0.039569 date_c2 -0.000029 head_volume -3527.784713 Table_position 10.035343 X_brain_position -8.816328 Y_brain_position -24.465699 Z_brain_position 2.926162 rfMRI_head_motion -1642.801530 tfMRI_head_motion -388.049096 Assessment_centre_11026.0 195.219512 Assessment_centre_11027.0 218.096028 Assessment_centre_11028.0 -665.396582 f.22009.0.1 -3.319173 f.22009.0.2 10.996672 f.22009.0.3 51.388948 f.22009.0.4 12.474791 f.22009.0.5 -13.148653 f.22009.0.6 7.550210 f.22009.0.7 -9.139630 f.22009.0.8 7.129426 f.22009.0.9 -6.343068 f.22009.0.10 -14.862979 dtype: float64	const 26918.833967 Age_c -72.186871 Age2 -1.410719 age_sex 3.104341 Sex_num 55.320128 date_c -0.063669 date_c2 -0.000033 head_volume -3887.667781 Table_position 9.194042 X_brain_position -8.355008 Y_brain_position -21.712171 Z_brain_position 1.501116 rfMRI_head_motion -1449.281255 tfMRI_head_motion -275.859392 Assessment_centre_11026.0 168.288482 Assessment_centre_11027.0 179.323009 Assessment_centre_11028.0 -813.370061 f.22009.0.1 -5.846014 f.22009.0.2 4.595995 f.22009.0.3 52.211205 f.22009.0.4 11.831469 f.22009.0.5 -12.696138 f.22009.0.6 6.561639 f.22009.0.7 -11.500394 f.22009.0.8 9.579754 f.22009.0.9 -5.636147 f.22009.0.10 -14.788913 dtype: float64	rs11623591	1.2579072799020158e-08	True
9	FAST_vermis_Crus_I_Cerebellum	9.30573714229556	9.409936107869449e-05	2.0	0.0255499257539708	0.0182722562120576	0.0146010485152514	0.008037724801277	const -6.625125e+00 Prob_Class_0 1.072579e+02 Prob_Class_2 1.830090e+00 Age_c 4.988714e-03 Age2 4.583379e-04 age_sex -1.390772e-02 Sex_num -1.642636e-01 date_c -2.541270e-05 date_c2 -9.286264e-09 head_volume -5.591349e-01 Table_position 2.272350e-03 X_brain_position -1.056722e-03 Y_brain_position 1.383634e-03 Z_brain_position 7.675705e-03 rfMRI_head_motion 7.985065e-01 tfMRI_head_motion -2.011487e-01 Assessment_centre_11026.0 4.758797e-02 Assessment_centre_11027.0 1.259394e-02 Assessment_centre_11028.0 1.226643e+00 f.22009.0.1 -2.506222e-02 f.22009.0.2 4.654820e-02 f.22009.0.3 1.137171e-03 f.22009.0.4 1.733099e-03 f.22009.0.5 -4.361968e-03 f.22009.0.6 4.467720e-04 f.22009.0.7 7.921292e-04 f.22009.0.8 -8.262548e-03 f.22009.0.9 3.262750e-03 f.22009.0.10 1.158751e-03 dtype: float64	const 7.141100e+00 Age_c -1.229401e-03 Age2 4.328082e-04 age_sex -1.450517e-02 Sex_num -1.352178e-01 date_c -1.043851e-06 date_c2 -3.943482e-08 head_volume -8.244799e-01 Table_position 3.972792e-03 X_brain_position -4.550718e-04 Y_brain_position -2.837191e-03 Z_brain_position 8.639320e-03 rfMRI_head_motion 1.039872e+00 tfMRI_head_motion -1.281759e-01 Assessment_centre_11026.0 4.984663e-02 Assessment_centre_11027.0 4.010269e-02 Assessment_centre_11028.0 1.296770e+00 f.22009.0.1 -2.588871e-02 f.22009.0.2 4.471380e-02 f.22009.0.3 -1.435247e-04 f.22009.0.4 7.426036e-04 f.22009.0.5 -3.945828e-03 f.22009.0.6 1.036301e-03 f.22009.0.7 -7.306203e-04 f.22009.0.8 -7.129548e-03 f.22009.0.9 3.062487e-03 f.22009.0.10 1.832714e-03 dtype: float64	rs11623591	0.0001685515086947035	True
9	FAST_R_Crus_I_Cerebellum	15.953942415174025	1.3039887251020022e-07	2.0	0.2674863952870349	0.2581071979612546	0.2592559053464397	0.250372950626448	const 29309.103828 Prob_Class_0 112370.117368 Prob_Class_2 -14376.744468 Age_c -70.231058 Age2 -1.603525 age_sex -4.131893 Sex_num 187.787684 date_c -0.035484 date_c2 0.000009 head_volume -4316.370010 Table_position 13.130661 X_brain_position 1.922809 Y_brain_position -33.709359 Z_brain_position 2.320499 rfMRI_head_motion -1749.694666 tfMRI_head_motion -458.376499 Assessment_centre_11026.0 140.804610 Assessment_centre_11027.0 112.720317 Assessment_centre_11028.0 1278.584646 f.22009.0.1 -3.653805 f.22009.0.2 3.700183 f.22009.0.3 48.767432 f.22009.0.4 -4.717632 f.22009.0.5 -5.402318 f.22009.0.6 2.014190 f.22009.0.7 -11.797580 f.22009.0.8 4.569657 f.22009.0.9 1.073585 f.22009.0.10 -9.940994 dtype: float64	const 32491.182752 Age_c -77.833938 Age2 -1.457649 age_sex 0.588336 Sex_num 190.742953 date_c -0.061548 date_c2 0.000007 head_volume -4665.879904 Table_position 12.167226 X_brain_position 2.354336 Y_brain_position -30.640908 Z_brain_position 0.809473 rfMRI_head_motion -1567.976818 tfMRI_head_motion -348.805797 Assessment_centre_11026.0 113.254894 Assessment_centre_11027.0 71.526534 Assessment_centre_11028.0 1123.571229 f.22009.0.1 -6.173196 f.22009.0.2 -2.697970 f.22009.0.3 49.685010 f.22009.0.4 -5.309852 f.22009.0.5 -4.968050 f.22009.0.6 0.970953 f.22009.0.7 -14.104040 f.22009.0.8 6.991848 f.22009.0.9 1.805639 f.22009.0.10 -9.908129 dtype: float64	rs11623591	3.3327919623386243e-07	True
9	FAST_L_Crus_II_Cerebellum	12.37047799928156	4.50882736498547e-06	2.0	0.1831974228424064	0.1750880823042969	0.1740198657956919	0.1664883590243898	const 18599.591470 Prob_Class_0 72572.606388 Prob_Class_2 -8349.803664 Age_c -29.942474 Age2 -1.314360 age_sex -3.284423 Sex_num 72.723212 date_c 0.044750 date_c2 -0.000056 head_volume -2297.814448 Table_position 8.659557 X_brain_position 0.217385 Y_brain_position -15.895757 Z_brain_position 1.087226 rfMRI_head_motion -1538.731275 tfMRI_head_motion -1018.126150 Assessment_centre_11026.0 67.056279 Assessment_centre_11027.0 126.985047 Assessment_centre_11028.0 487.309224 f.22009.0.1 0.922340 f.22009.0.2 -10.767076 f.22009.0.3 13.957120 f.22009.0.4 6.978595 f.22009.0.5 -1.689856 f.22009.0.6 5.035126 f.22009.0.7 8.438026 f.22009.0.8 -3.176430 f.22009.0.9 -10.036984 f.22009.0.10 -3.311950 dtype: float64	const 21299.833634 Age_c -34.790215 Age2 -1.230056 age_sex -0.542778 Sex_num 76.208771 date_c 0.030878 date_c2 -0.000059 head_volume -2519.435519 Table_position 8.194883 X_brain_position 0.507491 Y_brain_position -14.343962 Z_brain_position 0.256022 rfMRI_head_motion -1417.287629 tfMRI_head_motion -949.262442 Assessment_centre_11026.0 50.980744 Assessment_centre_11027.0 104.399119 Assessment_centre_11028.0 400.309981 f.22009.0.1 -0.609869 f.22009.0.2 -14.642309 f.22009.0.3 14.420049 f.22009.0.4 6.570549 f.22009.0.5 -1.409292 f.22009.0.6 4.456692 f.22009.0.7 6.989249 f.22009.0.8 -1.682987 f.22009.0.9 -9.618257 f.22009.0.10 -3.252085 dtype: float64	rs11623591	9.545366022258397e-06	True
9	FAST_vermis_Crus_II_Cerebellum	6.421106726768619	0.0016539016250965	2.0	0.0768648143692116	0.0721075514878547	0.0664925089126858	0.0624342541096206	const 656.211779 Prob_Class_0 3042.248894 Prob_Class_2 -489.145588 Age_c -0.778293 Age2 -0.108526 age_sex -0.524074 Sex_num 6.553161 date_c 0.003887 date_c2 -0.000006 head_volume -27.154493 Table_position 0.229039 X_brain_position -0.287055 Y_brain_position -0.621479 Z_brain_position -0.241978 rfMRI_head_motion -26.783684 tfMRI_head_motion -81.450129 Assessment_centre_11026.0 -11.957047 Assessment_centre_11027.0 -4.344363 Assessment_centre_11028.0 33.638849 f.22009.0.1 -1.929770 f.22009.0.2 -0.379632 f.22009.0.3 1.717723 f.22009.0.4 0.612125 f.22009.0.5 -0.646932 f.22009.0.6 -0.253481 f.22009.0.7 -0.937939 f.22009.0.8 0.641001 f.22009.0.9 -0.604229 f.22009.0.10 -0.363184 dtype: float64	const 673.434883 Age_c -0.990803 Age2 -0.103518 age_sex -0.363498 Sex_num 6.464690 date_c 0.002865 date_c2 -0.000005 head_volume -37.055494 Table_position 0.186123 X_brain_position -0.276591 Y_brain_position -0.492473 Z_brain_position -0.298343 rfMRI_head_motion -22.300265 tfMRI_head_motion -78.280575 Assessment_centre_11026.0 -12.886362 Assessment_centre_11027.0 -5.888954 Assessment_centre_11028.0 28.041012 f.22009.0.1 -2.008118 f.22009.0.2 -0.580302 f.22009.0.3 1.756420 f.22009.0.4 0.598823 f.22009.0.5 -0.635185 f.22009.0.6 -0.291909 f.22009.0.7 -1.004743 f.22009.0.8 0.714153 f.22009.0.9 -0.578634 f.22009.0.10 -0.366423 dtype: float64	rs11623591	0.002478396709198136	True
9	FAST_R_Crus_II_Cerebellum	13.411117412317603	1.6097092716821335e-06	2.0	0.1851183436083854	0.1763474980457756	0.1759623699410638	0.1677609042002223	const 17106.869947 Prob_Class_0 72556.781045 Prob_Class_2 -8377.373723 Age_c -30.463975 Age2 -0.722297 age_sex -2.309403 Sex_num 82.405028 date_c 0.053370 date_c2 -0.000051 head_volume -2359.938013 Table_position 7.450228 X_brain_position 3.747420 Y_brain_position -15.372166 Z_brain_position 2.290807 rfMRI_head_motion -2055.939514 tfMRI_head_motion -414.828340 Assessment_centre_11026.0 78.141517 Assessment_centre_11027.0 68.473722 Assessment_centre_11028.0 614.347350 f.22009.0.1 -2.661929 f.22009.0.2 -16.653819 f.22009.0.3 4.450632 f.22009.0.4 11.704900 f.22009.0.5 -5.068194 f.22009.0.6 8.863964 f.22009.0.7 10.017273 f.22009.0.8 2.900724 f.22009.0.9 -6.140218 f.22009.0.10 -3.863293 dtype: float64	const 19786.248345 Age_c -35.312622 Age2 -0.637699 age_sex 0.441288 Sex_num 85.840268 date_c 0.039409 date_c2 -0.000054 head_volume -2581.639760 Table_position 6.980705 X_brain_position 4.037104 Y_brain_position -13.807198 Z_brain_position 1.455238 rfMRI_head_motion -1934.650693 tfMRI_head_motion -345.919908 Assessment_centre_11026.0 62.015526 Assessment_centre_11027.0 45.766430 Assessment_centre_11028.0 526.954946 f.22009.0.1 -4.196786 f.22009.0.2 -20.536281 f.22009.0.3 4.917536 f.22009.0.4 11.297747 f.22009.0.5 -4.787694 f.22009.0.6 8.282661 f.22009.0.7 8.567528 f.22009.0.8 4.396069 f.22009.0.9 -5.719883 f.22009.0.10 -3.804655 dtype: float64	rs11623591	3.603990724312217e-06	True
9	FAST_L_VIIb_Cerebellum	18.88649584060779	7.231726079894778e-09	2.0	0.2439730778292408	0.2325134475555926	0.2354783933104682	0.2245123848597007	const 9916.862222 Prob_Class_0 56721.038869 Prob_Class_2 -2295.915784 Age_c -13.913644 Age2 -0.947047 age_sex -6.986170 Sex_num 25.473303 date_c -0.004176 date_c2 -0.000038 head_volume -1250.602300 Table_position 7.397797 X_brain_position 0.629177 Y_brain_position -10.177532 Z_brain_position 0.708752 rfMRI_head_motion -837.056018 tfMRI_head_motion -757.511173 Assessment_centre_11026.0 -31.520409 Assessment_centre_11027.0 22.061922 Assessment_centre_11028.0 239.064219 f.22009.0.1 3.076903 f.22009.0.2 -9.215952 f.22009.0.3 -0.378986 f.22009.0.4 -4.581971 f.22009.0.5 -0.605210 f.22009.0.6 7.567386 f.22009.0.7 2.270501 f.22009.0.8 -4.836176 f.22009.0.9 -5.086735 f.22009.0.10 -3.485213 dtype: float64	const 14945.391717 Age_c -17.419967 Age2 -0.925971 age_sex -6.231279 Sex_num 35.330291 date_c -0.001623 date_c2 -0.000048 head_volume -1405.249388 Table_position 7.747228 X_brain_position 0.907527 Y_brain_position -10.909278 Z_brain_position 0.713466 rfMRI_head_motion -723.666775 tfMRI_head_motion -712.287166 Assessment_centre_11026.0 -36.318180 Assessment_centre_11027.0 22.585511 Assessment_centre_11028.0 230.384009 f.22009.0.1 2.308631 f.22009.0.2 -11.082647 f.22009.0.3 -0.603711 f.22009.0.4 -5.016542 f.22009.0.5 -0.385485 f.22009.0.6 7.546472 f.22009.0.7 1.322788 f.22009.0.8 -3.989603 f.22009.0.9 -5.003984 f.22009.0.10 -3.263649 dtype: float64	rs11623591	2.141444015232158e-08	True
9	FAST_vermis_VIIb_Cerebellum	4.778093551216376	0.0084892423961314	2.0	0.1390383323325359	0.135736762996961	0.1293646057295306	0.1267268014243551	const 2.988850e+02 Prob_Class_0 1.265578e+03 Prob_Class_2 -3.287793e+01 Age_c -5.471762e-01 Age2 -4.085159e-02 age_sex -1.491126e-01 Sex_num -3.716817e+00 date_c 1.059219e-03 date_c2 -7.545292e-07 head_volume -3.419561e+01 Table_position 1.815444e-01 X_brain_position -1.099807e-01 Y_brain_position -3.767949e-01 Z_brain_position -6.861408e-02 rfMRI_head_motion -1.243412e+01 tfMRI_head_motion -2.405776e+01 Assessment_centre_11026.0 -4.734371e+00 Assessment_centre_11027.0 -1.344676e+00 Assessment_centre_11028.0 1.547578e+01 f.22009.0.1 -2.178284e-01 f.22009.0.2 -7.149296e-02 f.22009.0.3 4.775235e-01 f.22009.0.4 -7.378873e-02 f.22009.0.5 -1.381101e-01 f.22009.0.6 -8.214971e-02 f.22009.0.7 -5.052951e-01 f.22009.0.8 5.406189e-01 f.22009.0.9 -2.429082e-01 f.22009.0.10 -1.433024e-01 dtype: float64	const 423.741200 Age_c -0.624185 Age2 -0.040576 age_sex -0.138290 Sex_num -3.465944 date_c 0.001174 date_c2 -0.000001 head_volume -37.565608 Table_position 0.192432 X_brain_position -0.103546 Y_brain_position -0.401557 Z_brain_position -0.065670 rfMRI_head_motion -9.824020 tfMRI_head_motion -23.086006 Assessment_centre_11026.0 -4.807731 Assessment_centre_11027.0 -1.254149 Assessment_centre_11028.0 15.539407 f.22009.0.1 -0.233108 f.22009.0.2 -0.108102 f.22009.0.3 0.469965 f.22009.0.4 -0.083987 f.22009.0.5 -0.133206 f.22009.0.6 -0.080746 f.22009.0.7 -0.525640 f.22009.0.8 0.558117 f.22009.0.9 -0.242122 f.22009.0.10 -0.137601 dtype: float64	rs11623591	0.011510837147296811	True
9	FAST_R_VIIb_Cerebellum	13.62108362278554	1.3077924478542804e-06	2.0	0.2493445889672838	0.2411385375021369	0.240910258506242	0.2332273915418544	const 12274.477375 Prob_Class_0 46815.266859 Prob_Class_2 -3388.273823 Age_c -15.257503 Age2 -0.876239 age_sex -5.942606 Sex_num 27.370070 date_c -0.012833 date_c2 -0.000055 head_volume -1522.447429 Table_position 7.599331 X_brain_position 6.270918 Y_brain_position -11.769753 Z_brain_position 1.077613 rfMRI_head_motion -1242.660073 tfMRI_head_motion -304.360826 Assessment_centre_11026.0 -29.700520 Assessment_centre_11027.0 -7.677529 Assessment_centre_11028.0 227.365532 f.22009.0.1 -1.455969 f.22009.0.2 -11.584352 f.22009.0.3 3.863506 f.22009.0.4 -2.578373 f.22009.0.5 -3.075247 f.22009.0.6 3.992226 f.22009.0.7 5.574650 f.22009.0.8 -1.501555 f.22009.0.9 -3.056920 f.22009.0.10 -6.927437 dtype: float64	const 15394.675172 Age_c -18.251230 Age2 -0.843024 age_sex -4.829585 Sex_num 32.987610 date_c -0.015455 date_c2 -0.000060 head_volume -1656.641387 Table_position 7.636170 X_brain_position 6.482437 Y_brain_position -11.687222 Z_brain_position 0.850499 rfMRI_head_motion -1155.594086 tfMRI_head_motion -263.999377 Assessment_centre_11026.0 -36.402150 Assessment_centre_11027.0 -13.661988 Assessment_centre_11028.0 199.261246 f.22009.0.1 -2.241610 f.22009.0.2 -13.535293 f.22009.0.3 3.885089 f.22009.0.4 -2.896223 f.22009.0.5 -2.894051 f.22009.0.6 3.822750 f.22009.0.7 4.727271 f.22009.0.8 -0.689626 f.22009.0.9 -2.902300 f.22009.0.10 -6.806266 dtype: float64	rs11623591	2.9641086460638302e-06	True
9	FAST_L_VIIIa_Cerebellum	23.805516052319387	5.740079633748861e-11	2.0	0.3194488628808143	0.3064465586921185	0.3118022208907111	0.2992162501620443	const 9623.595610 Prob_Class_0 62170.295040 Prob_Class_2 -489.931015 Age_c -15.904942 Age2 -1.355519 age_sex -11.206547 Sex_num -47.512507 date_c 0.005992 date_c2 -0.000021 head_volume -1379.281050 Table_position 8.291299 X_brain_position 0.784764 Y_brain_position -10.671903 Z_brain_position -0.455275 rfMRI_head_motion -1307.842835 tfMRI_head_motion -647.919257 Assessment_centre_11026.0 -100.579420 Assessment_centre_11027.0 -3.201472 Assessment_centre_11028.0 96.905009 f.22009.0.1 -0.397385 f.22009.0.2 -8.058206 f.22009.0.3 5.556271 f.22009.0.4 -5.764409 f.22009.0.5 -1.394652 f.22009.0.6 8.246520 f.22009.0.7 -4.814200 f.22009.0.8 -6.623095 f.22009.0.9 -3.845232 f.22009.0.10 -5.967170 dtype: float64	const 16533.219217 Age_c -19.612754 Age2 -1.353888 age_sex -11.044056 Sex_num -33.291381 date_c 0.015207 date_c2 -0.000035 head_volume -1539.890308 Table_position 9.015697 X_brain_position 1.114581 Y_brain_position -12.405565 Z_brain_position -0.136615 rfMRI_head_motion -1174.710697 tfMRI_head_motion -602.469779 Assessment_centre_11026.0 -102.117345 Assessment_centre_11027.0 6.080293 Assessment_centre_11028.0 115.808195 f.22009.0.1 -1.033813 f.22009.0.2 -9.547499 f.22009.0.3 5.028956 f.22009.0.4 -6.296137 f.22009.0.5 -1.153606 f.22009.0.6 8.430165 f.22009.0.7 -5.764515 f.22009.0.8 -5.848816 f.22009.0.9 -3.871673 f.22009.0.10 -5.640589 dtype: float64	rs11623591	2.140294944906737e-10	True
9	FAST_vermis_VIIIa_Cerebellum	3.988825438544661	0.0186398352228326	2.0	0.2583618280066211	0.255987618370471	0.2500288148381562	0.2482312743759369	const 2734.318459 Prob_Class_0 6603.507344 Prob_Class_2 -119.929429 Age_c -5.291815 Age2 -0.277390 age_sex -0.758523 Sex_num -11.033433 date_c 0.005705 date_c2 -0.000004 head_volume -226.572008 Table_position 1.749343 X_brain_position 0.759688 Y_brain_position -3.352829 Z_brain_position -0.698573 rfMRI_head_motion -259.716783 tfMRI_head_motion -59.107042 Assessment_centre_11026.0 -29.674400 Assessment_centre_11027.0 -7.881844 Assessment_centre_11028.0 -75.914925 f.22009.0.1 0.186411 f.22009.0.2 -1.031097 f.22009.0.3 3.404262 f.22009.0.4 -0.932669 f.22009.0.5 -0.981128 f.22009.0.6 -0.908247 f.22009.0.7 -1.339963 f.22009.0.8 3.178202 f.22009.0.9 0.076215 f.22009.0.10 0.212075 dtype: float64	const 3421.400419 Age_c -5.690180 Age2 -0.276498 age_sex -0.718989 Sex_num -9.637392 date_c 0.006469 date_c2 -0.000005 head_volume -243.929337 Table_position 1.814849 X_brain_position 0.793891 Y_brain_position -3.505762 Z_brain_position -0.675229 rfMRI_head_motion -245.872423 tfMRI_head_motion -54.141563 Assessment_centre_11026.0 -29.962401 Assessment_centre_11027.0 -7.187686 Assessment_centre_11028.0 -74.859091 f.22009.0.1 0.111923 f.22009.0.2 -1.207936 f.22009.0.3 3.357667 f.22009.0.4 -0.987291 f.22009.0.5 -0.955532 f.22009.0.6 -0.895661 f.22009.0.7 -1.443866 f.22009.0.8 3.265590 f.22009.0.9 0.077331 f.22009.0.10 0.243959 dtype: float64	rs11623591	0.024026195781067957	True
9	FAST_R_VIIIa_Cerebellum	13.23232210419637	1.921214446855753e-06	2.0	0.3288280409779558	0.3217003013719492	0.321286783011416	0.3146290134151212	const 14701.691397 Prob_Class_0 48585.159082 Prob_Class_2 -1117.162403 Age_c -16.644609 Age2 -1.329283 age_sex -12.538109 Sex_num -86.098761 date_c 0.002709 date_c2 -0.000034 head_volume -1478.944229 Table_position 11.082196 X_brain_position 6.864200 Y_brain_position -13.434260 Z_brain_position 1.577732 rfMRI_head_motion -1478.871347 tfMRI_head_motion -759.571477 Assessment_centre_11026.0 -99.087775 Assessment_centre_11027.0 40.139545 Assessment_centre_11028.0 130.309158 f.22009.0.1 0.874737 f.22009.0.2 -11.559016 f.22009.0.3 1.343244 f.22009.0.4 -10.821800 f.22009.0.5 -1.215148 f.22009.0.6 5.980008 f.22009.0.7 0.267274 f.22009.0.8 -4.737243 f.22009.0.9 -2.965522 f.22009.0.10 -4.320405 dtype: float64	const 19594.918342 Age_c -19.591257 Age2 -1.320230 age_sex -12.170201 Sex_num -76.223316 date_c 0.007585 date_c2 -0.000044 head_volume -1607.680909 Table_position 11.524602 X_brain_position 7.112988 Y_brain_position -14.451535 Z_brain_position 1.713171 rfMRI_head_motion -1378.037018 tfMRI_head_motion -722.560845 Assessment_centre_11026.0 -101.637801 Assessment_centre_11027.0 44.237954 Assessment_centre_11028.0 134.785179 f.22009.0.1 0.302863 f.22009.0.2 -12.924601 f.22009.0.3 1.032971 f.22009.0.4 -11.217261 f.22009.0.5 -1.026851 f.22009.0.6 6.048678 f.22009.0.7 -0.507430 f.22009.0.8 -4.076492 f.22009.0.9 -2.943741 f.22009.0.10 -4.095525 dtype: float64	rs11623591	4.2602253875066165e-06	True
9	FAST_L_VIIIb_Cerebellum	14.503161942234376	5.466787633763773e-07	2.0	0.2754472069991583	0.2670135741800656	0.2673061643811714	0.2593721759958963	const 7508.595850 Prob_Class_0 36287.249093 Prob_Class_2 -134.043198 Age_c -8.985896 Age2 -0.991771 age_sex -7.540800 Sex_num -9.728171 date_c 0.023347 date_c2 0.000007 head_volume -1032.134841 Table_position 5.840639 X_brain_position 2.597055 Y_brain_position -8.569212 Z_brain_position -0.454164 rfMRI_head_motion -1087.031118 tfMRI_head_motion -6.094052 Assessment_centre_11026.0 -87.065876 Assessment_centre_11027.0 -2.383472 Assessment_centre_11028.0 -175.687817 f.22009.0.1 6.095752 f.22009.0.2 3.556161 f.22009.0.3 3.877211 f.22009.0.4 1.364725 f.22009.0.5 -2.818002 f.22009.0.6 3.604005 f.22009.0.7 -3.930346 f.22009.0.8 -1.895631 f.22009.0.9 -1.252204 f.22009.0.10 -6.634241 dtype: float64	const 11646.369129 Age_c -11.139906 Age2 -0.992429 age_sex -7.495803 Sex_num -1.171493 date_c 0.029206 date_c2 -0.000001 head_volume -1125.211660 Table_position 6.289044 X_brain_position 2.791414 Y_brain_position -9.650944 Z_brain_position -0.244670 rfMRI_head_motion -1008.661829 tfMRI_head_motion 20.124881 Assessment_centre_11026.0 -87.684603 Assessment_centre_11027.0 3.686833 Assessment_centre_11028.0 -162.524245 f.22009.0.1 5.739701 f.22009.0.2 2.728633 f.22009.0.3 3.548366 f.22009.0.4 1.050215 f.22009.0.5 -2.677294 f.22009.0.6 3.726679 f.22009.0.7 -4.478391 f.22009.0.8 -1.455220 f.22009.0.9 -1.276419 f.22009.0.10 -6.437347 dtype: float64	rs11623591	1.2979416169920504e-06	True
9	FAST_vermis_VIIIb_Cerebellum	7.468726547411332	0.0005835203581728	2.0	0.2091459645184857	0.2044054568700684	0.200259964119817	0.1961113678077675	const 1207.303877 Prob_Class_0 4728.924764 Prob_Class_2 -24.976261 Age_c -2.137344 Age2 -0.110924 age_sex -0.137486 Sex_num -5.775046 date_c 0.006502 date_c2 0.000001 head_volume -141.586706 Table_position 0.851543 X_brain_position 0.037076 Y_brain_position -1.628087 Z_brain_position -0.186144 rfMRI_head_motion -167.175324 tfMRI_head_motion 35.820320 Assessment_centre_11026.0 -19.867670 Assessment_centre_11027.0 -7.028353 Assessment_centre_11028.0 -7.682015 f.22009.0.1 -0.667929 f.22009.0.2 -0.975613 f.22009.0.3 2.757528 f.22009.0.4 -0.160880 f.22009.0.5 -0.404285 f.22009.0.6 -0.696861 f.22009.0.7 -0.569242 f.22009.0.8 1.364915 f.22009.0.9 0.054613 f.22009.0.10 -0.172811 dtype: float64	const 1.741356e+03 Age_c -2.418554e+00 Age2 -1.109302e-01 age_sex -1.291582e-01 Sex_num -4.672607e+00 date_c 7.241713e-03 date_c2 -4.667067e-08 head_volume -1.537494e+02 Table_position 9.087144e-01 X_brain_position 6.231319e-02 Y_brain_position -1.765606e+00 Z_brain_position -1.600041e-01 rfMRI_head_motion -1.569951e+02 tfMRI_head_motion 3.925241e+01 Assessment_centre_11026.0 -1.996209e+01 Assessment_centre_11027.0 -6.269536e+00 Assessment_centre_11028.0 -6.071827e+00 f.22009.0.1 -7.150914e-01 f.22009.0.2 -1.085518e+00 f.22009.0.3 2.715714e+00 f.22009.0.4 -2.016609e-01 f.22009.0.5 -3.859489e-01 f.22009.0.6 -6.816393e-01 f.22009.0.7 -6.409910e-01 f.22009.0.8 1.422878e+00 f.22009.0.9 5.189165e-02 f.22009.0.10 -1.474623e-01 dtype: float64	rs11623591	0.0009326468487647775	True
9	FAST_R_VIIIb_Cerebellum	11.250035575004729	1.368033189546691e-05	2.0	0.2745330544722919	0.267982870727768	0.2663817404775985	0.2603515774795411	const 11853.244646 Prob_Class_0 34404.185334 Prob_Class_2 -1354.983701 Age_c -9.757239 Age2 -1.027363 age_sex -9.840643 Sex_num -62.328628 date_c 0.041582 date_c2 0.000023 head_volume -1043.294986 Table_position 8.982410 X_brain_position 4.040685 Y_brain_position -9.211783 Z_brain_position 2.315328 rfMRI_head_motion -996.003573 tfMRI_head_motion -359.553850 Assessment_centre_11026.0 -92.353447 Assessment_centre_11027.0 55.381943 Assessment_centre_11028.0 50.149019 f.22009.0.1 7.632501 f.22009.0.2 3.556757 f.22009.0.3 4.223394 f.22009.0.4 1.590405 f.22009.0.5 -2.404916 f.22009.0.6 2.303142 f.22009.0.7 -6.741736 f.22009.0.8 -3.307588 f.22009.0.9 -2.779530 f.22009.0.10 -5.690965 dtype: float64	const 14929.244500 Age_c -11.881489 Age2 -1.014978 age_sex -9.395102 Sex_num -56.286455 date_c 0.043249 date_c2 0.000017 head_volume -1136.931225 Table_position 9.200693 X_brain_position 4.209978 Y_brain_position -9.672911 Z_brain_position 2.324005 rfMRI_head_motion -927.063035 tfMRI_head_motion -332.199636 Assessment_centre_11026.0 -95.194494 Assessment_centre_11027.0 55.861114 Assessment_centre_11028.0 45.411355 f.22009.0.1 7.170321 f.22009.0.2 2.434843 f.22009.0.3 4.081873 f.22009.0.4 1.325787 f.22009.0.5 -2.271638 f.22009.0.6 2.294290 f.22009.0.7 -7.314931 f.22009.0.8 -2.796949 f.22009.0.9 -2.731511 f.22009.0.10 -5.555021 dtype: float64	rs11623591	2.7277500679107274e-05	True
9	FAST_L_IX_Cerebellum	7.782495058882972	0.00042718596478	2.0	0.2233701907641105	0.218519374028188	0.2146440131322466	0.2103724228352179	const 6141.029821 Prob_Class_0 21121.213344 Prob_Class_2 297.712765 Age_c -4.205448 Age2 -0.580966 age_sex -4.484183 Sex_num -100.166325 date_c 0.022036 date_c2 0.000006 head_volume -662.038250 Table_position 4.579203 X_brain_position 2.591069 Y_brain_position -8.076315 Z_brain_position -0.687186 rfMRI_head_motion -833.914874 tfMRI_head_motion 52.269392 Assessment_centre_11026.0 -108.611974 Assessment_centre_11027.0 -14.749857 Assessment_centre_11028.0 -122.732868 f.22009.0.1 2.808780 f.22009.0.2 -1.423241 f.22009.0.3 6.521842 f.22009.0.4 -1.736242 f.22009.0.5 -2.514733 f.22009.0.6 2.773492 f.22009.0.7 -5.606249 f.22009.0.8 3.738636 f.22009.0.9 -2.138951 f.22009.0.10 -2.313797 dtype: float64	const 8.808641e+03 Age_c -5.434104e+00 Age2 -5.853289e-01 age_sex -4.581272e+00 Sex_num -9.455230e+01 date_c 2.663634e-02 date_c2 -9.145604e-08 head_volume -7.145650e+02 Table_position 4.903497e+00 X_brain_position 2.708782e+00 Y_brain_position -8.878671e+00 Z_brain_position -5.071251e-01 rfMRI_head_motion -7.866588e+02 tfMRI_head_motion 6.676655e+01 Assessment_centre_11026.0 -1.082823e+02 Assessment_centre_11027.0 -9.602117e+00 Assessment_centre_11028.0 -1.098022e+02 f.22009.0.1 2.639667e+00 f.22009.0.2 -1.801687e+00 f.22009.0.3 6.278337e+00 f.22009.0.4 -1.929577e+00 f.22009.0.5 -2.432793e+00 f.22009.0.6 2.883194e+00 f.22009.0.7 -5.908844e+00 f.22009.0.8 3.966497e+00 f.22009.0.9 -2.174765e+00 f.22009.0.10 -2.183670e+00 dtype: float64	rs11623591	0.0006967528416103431	True
9	FAST_R_IX_Cerebellum	10.340631188525776	3.370183224196425e-05	2.0	0.2194378251510151	0.2129598913068523	0.2106674636358579	0.2047549823950553	const 7040.396964 Prob_Class_0 27430.439336 Prob_Class_2 -44.679257 Age_c -4.975495 Age2 -0.613245 age_sex -4.648713 Sex_num -110.544560 date_c 0.038119 date_c2 0.000012 head_volume -733.601897 Table_position 5.456007 X_brain_position 5.082051 Y_brain_position -8.863435 Z_brain_position 0.188597 rfMRI_head_motion -876.566436 tfMRI_head_motion -81.335049 Assessment_centre_11026.0 -92.085778 Assessment_centre_11027.0 16.365911 Assessment_centre_11028.0 122.649359 f.22009.0.1 2.309199 f.22009.0.2 -1.475766 f.22009.0.3 8.353275 f.22009.0.4 -1.675019 f.22009.0.5 -1.577267 f.22009.0.6 -0.911930 f.22009.0.7 -7.567524 f.22009.0.8 3.564931 f.22009.0.9 -2.962726 f.22009.0.10 -1.237461 dtype: float64	const 10207.320846 Age_c -6.599980 Age2 -0.614342 age_sex -4.633285 Sex_num -103.980834 date_c 0.042728 date_c2 0.000005 head_volume -803.712356 Table_position 5.804511 X_brain_position 5.229663 Y_brain_position -9.707184 Z_brain_position 0.355722 rfMRI_head_motion -817.077765 tfMRI_head_motion -61.630646 Assessment_centre_11026.0 -92.449484 Assessment_centre_11027.0 21.198013 Assessment_centre_11028.0 133.394368 f.22009.0.1 2.045800 f.22009.0.2 -2.085753 f.22009.0.3 8.096838 f.22009.0.4 -1.914313 f.22009.0.5 -1.470896 f.22009.0.6 -0.813423 f.22009.0.7 -7.979332 f.22009.0.8 3.893554 f.22009.0.9 -2.984305 f.22009.0.10 -1.086284 dtype: float64	rs11623591	6.371297392140792e-05	True
9	FAST_L_X_Cerebellum	59.727207025934746	4.605997715513213e-26	2.0	0.2613985569650818	0.2259935800005548	0.2530996643467119	0.2179245475546904	const 1.569009e+03 Prob_Class_0 7.531423e+03 Prob_Class_2 -1.631949e+03 Age_c -2.634568e+00 Age2 -1.051316e-01 age_sex 5.697485e-01 Sex_num 1.860115e+01 date_c 5.575108e-04 date_c2 -3.961990e-07 head_volume -2.008442e+02 Table_position 6.622337e-01 X_brain_position 5.751328e-01 Y_brain_position -7.360867e-01 Z_brain_position 7.398235e-01 rfMRI_head_motion -5.506144e+01 tfMRI_head_motion -2.010080e+01 Assessment_centre_11026.0 6.742064e+00 Assessment_centre_11027.0 3.415827e+00 Assessment_centre_11028.0 -8.468958e+01 f.22009.0.1 -4.291325e-01 f.22009.0.2 2.062448e-01 f.22009.0.3 6.746344e-01 f.22009.0.4 -3.186182e-01 f.22009.0.5 -5.586087e-02 f.22009.0.6 -3.811802e-01 f.22009.0.7 6.912839e-02 f.22009.0.8 -1.128660e-01 f.22009.0.9 1.166446e-01 f.22009.0.10 -7.294150e-02 dtype: float64	const 1.321214e+03 Age_c -3.188784e+00 Age2 -8.827366e-02 age_sex 1.105410e+00 Sex_num 1.767222e+01 date_c -3.305688e-03 date_c2 6.673878e-07 head_volume -2.272031e+02 Table_position 4.850661e-01 X_brain_position 5.959006e-01 Y_brain_position -2.231755e-01 Z_brain_position 5.351574e-01 rfMRI_head_motion -4.580070e+01 tfMRI_head_motion -1.139845e+01 Assessment_centre_11026.0 3.668454e+00 Assessment_centre_11027.0 -2.217033e+00 Assessment_centre_11028.0 -1.044513e+02 f.22009.0.1 -6.658163e-01 f.22009.0.2 -4.061966e-01 f.22009.0.3 8.288092e-01 f.22009.0.4 -3.400373e-01 f.22009.0.5 -2.682467e-02 f.22009.0.6 -5.192290e-01 f.22009.0.7 -1.146285e-01 f.22009.0.8 1.001440e-01 f.22009.0.9 2.043438e-01 f.22009.0.10 -9.835383e-02 dtype: float64	rs11623591	5.507049516482384e-25	True
9	FAST_vermis_X_Cerebellum	51.15502736856945	1.6888624846108591e-22	2.0	0.1764212653695598	0.1426089116695662	0.1671675717220268	0.1336705923846458	const -443.798706 Prob_Class_0 5092.734284 Prob_Class_2 504.548563 Age_c -0.660469 Age2 -0.051502 age_sex -0.781251 Sex_num -16.500233 date_c -0.000265 date_c2 0.000002 head_volume -54.908873 Table_position -0.011702 X_brain_position 0.389138 Y_brain_position -0.040112 Z_brain_position -0.334716 rfMRI_head_motion -50.638769 tfMRI_head_motion 22.498512 Assessment_centre_11026.0 -9.601075 Assessment_centre_11027.0 -5.765420 Assessment_centre_11028.0 11.093559 f.22009.0.1 -0.118371 f.22009.0.2 -0.042265 f.22009.0.3 -0.244981 f.22009.0.4 -0.464602 f.22009.0.5 0.207614 f.22009.0.6 -0.016279 f.22009.0.7 -0.451357 f.22009.0.8 0.950550 f.22009.0.9 -0.053754 f.22009.0.10 0.445834 dtype: float64	const 4.979519e+02 Age_c -9.278145e-01 Age2 -5.713874e-02 age_sex -9.466529e-01 Sex_num -1.441686e+01 date_c 2.214421e-03 date_c2 -5.345294e-09 head_volume -6.567461e+01 Table_position 1.393954e-01 X_brain_position 4.228006e-01 Y_brain_position -4.325194e-01 Z_brain_position -2.243548e-01 rfMRI_head_motion -3.735465e+01 tfMRI_head_motion 2.511441e+01 Assessment_centre_11026.0 -8.727015e+00 Assessment_centre_11027.0 -2.664663e+00 Assessment_centre_11028.0 2.027981e+01 f.22009.0.1 -1.152312e-01 f.22009.0.2 -1.462668e-02 f.22009.0.3 -3.637009e-01 f.22009.0.4 -5.230508e-01 f.22009.0.5 2.274160e-01 f.22009.0.6 5.428405e-02 f.22009.0.7 -5.054313e-01 f.22009.0.8 9.726854e-01 f.22009.0.9 -8.740459e-02 f.22009.0.10 4.950903e-01 dtype: float64	rs11623591	1.6413241331921832e-21	True
9	FAST_R_X_Cerebellum	77.1659268272044	3.048260368095126e-33	2.0	0.2605393930601931	0.2147439170676431	0.252230846914802	0.2065576066601686	const 2092.594958 Prob_Class_0 5981.191141 Prob_Class_2 -2013.336074 Age_c -3.147423 Age2 -0.068583 age_sex 0.611524 Sex_num 12.643664 date_c 0.006797 date_c2 0.000002 head_volume -189.368428 Table_position 0.865628 X_brain_position 0.470336 Y_brain_position -1.446195 Z_brain_position 0.940321 rfMRI_head_motion 29.032031 tfMRI_head_motion -45.114266 Assessment_centre_11026.0 6.374080 Assessment_centre_11027.0 13.796545 Assessment_centre_11028.0 41.641536 f.22009.0.1 -1.552014 f.22009.0.2 1.263945 f.22009.0.3 1.781338 f.22009.0.4 -0.110385 f.22009.0.5 -0.064065 f.22009.0.6 -0.439987 f.22009.0.7 -0.128504 f.22009.0.8 -0.586270 f.22009.0.9 -0.203170 f.22009.0.10 -0.572718 dtype: float64	const 1400.983686 Age_c -3.635475 Age2 -0.047595 age_sex 1.272277 Sex_num 10.696434 date_c 0.001457 date_c2 0.000004 head_volume -213.450142 Table_position 0.604090 X_brain_position 0.478077 Y_brain_position -0.709113 Z_brain_position 0.666821 rfMRI_head_motion 33.254312 tfMRI_head_motion -36.745154 Assessment_centre_11026.0 2.616159 Assessment_centre_11027.0 6.240974 Assessment_centre_11028.0 15.889154 f.22009.0.1 -1.812771 f.22009.0.2 0.580508 f.22009.0.3 2.003238 f.22009.0.4 -0.107784 f.22009.0.5 -0.041081 f.22009.0.6 -0.622735 f.22009.0.7 -0.305742 f.22009.0.8 -0.362729 f.22009.0.9 -0.092060 f.22009.0.10 -0.622536 dtype: float64	rs11623591	5.062427345494691e-32	True
0	Norm_Volume_peripheral_cortical_grey_matter	38.60436474211425	3.082597259899104e-17	2.0	0.5004130221935389	0.4849282868168619	0.4947974319171114	0.4795564999966607	const 2.410796e+05 Prob_Class_0 5.908931e+04 Prob_Class_2 1.129807e+06 Age_c -3.022111e+03 Age2 -5.264780e-01 age_sex 4.839330e+02 Sex_num -3.250817e+02 date_c 2.993097e-01 date_c2 -3.689343e-04 head_volume 8.701474e+04 Table_position 3.252333e+01 X_brain_position -1.310549e+02 Y_brain_position -5.103079e+02 Z_brain_position 7.586238e+00 rfMRI_head_motion -5.515946e+04 tfMRI_head_motion -2.467184e+04 Assessment_centre_11026.0 3.750391e+03 Assessment_centre_11027.0 4.877744e+02 Assessment_centre_11028.0 6.316400e+02 f.22009.0.1 -1.242091e+01 f.22009.0.2 4.610834e+01 f.22009.0.3 2.287602e+02 f.22009.0.4 -2.248740e+02 f.22009.0.5 3.143134e+02 f.22009.0.6 5.708799e+02 f.22009.0.7 9.832802e+01 f.22009.0.8 -5.427779e+02 f.22009.0.9 1.208622e+01 f.22009.0.10 1.455509e+02 dtype: float64	const 614676.670427 Age_c -3350.179723 Age2 -4.952882 age_sex 509.531381 Sex_num -593.697007 date_c 0.641537 date_c2 -0.000514 head_volume 98476.703406 Table_position 75.256172 X_brain_position -173.416876 Y_brain_position -543.625754 Z_brain_position 23.992023 rfMRI_head_motion -48861.460323 tfMRI_head_motion -23164.480528 Assessment_centre_11026.0 3052.128640 Assessment_centre_11027.0 566.113298 Assessment_centre_11028.0 5775.672714 f.22009.0.1 171.834217 f.22009.0.2 110.927875 f.22009.0.3 131.616660 f.22009.0.4 -302.615239 f.22009.0.5 336.490025 f.22009.0.6 552.932047 f.22009.0.7 41.769889 f.22009.0.8 -618.208995 f.22009.0.9 -10.618149 f.22009.0.10 104.379682 dtype: float64	rs631929	2.0262362750439e-16	True
0	Volume_peripheral_cortical_grey_matter	35.94630992377587	4.07147142650291e-16	2.0	0.7581588467258605	0.7511790819342784	0.7554404395433331	0.7485840783764329	const 654583.147739 Prob_Class_0 41828.854202 Prob_Class_2 862762.651390 Age_c -2163.030109 Age2 1.000199 age_sex 19.701656 Sex_num 412.863593 date_c 0.128382 date_c2 -0.000158 head_volume -298965.007542 Table_position 11.803052 X_brain_position -97.431344 Y_brain_position -416.429137 Z_brain_position -16.691307 rfMRI_head_motion -47033.456077 tfMRI_head_motion -17251.036446 Assessment_centre_11026.0 3096.924022 Assessment_centre_11027.0 754.736679 Assessment_centre_11028.0 1997.954542 f.22009.0.1 64.992129 f.22009.0.2 95.107976 f.22009.0.3 61.761868 f.22009.0.4 -224.066642 f.22009.0.5 233.485914 f.22009.0.6 405.933959 f.22009.0.7 119.037380 f.22009.0.8 -347.963979 f.22009.0.9 -31.396808 f.22009.0.10 207.893996 dtype: float64	const 939372.315385 Age_c -2413.536377 Age2 -2.413178 age_sex 38.720383 Sex_num 205.947092 date_c 0.384387 date_c2 -0.000253 head_volume -290189.226615 Table_position 44.742198 X_brain_position -129.593791 Y_brain_position -441.408476 Z_brain_position -4.123945 rfMRI_head_motion -42216.768690 tfMRI_head_motion -16118.804078 Assessment_centre_11026.0 2567.702197 Assessment_centre_11027.0 816.483242 Assessment_centre_11028.0 5939.168318 f.22009.0.1 205.142316 f.22009.0.2 144.683162 f.22009.0.3 -12.692653 f.22009.0.4 -283.983933 f.22009.0.5 250.539215 f.22009.0.6 392.491316 f.22009.0.7 75.959711 f.22009.0.8 -405.443002 f.22009.0.9 -48.745712 f.22009.0.10 176.730929 dtype: float64	rs631929	2.474569415490342e-15	True
0	Norm_volume_ventricul_cerebrospinal_fluid	454.6010289903424	4.946996002323767e-169	2.0	0.4603049245512277	0.2633190260044334	0.4542385005799048	0.2556360314902398	const 7.218948e+05 Prob_Class_0 1.911889e+05 Prob_Class_2 -1.829121e+06 Age_c 4.953264e+02 Age2 1.293439e+01 age_sex 1.736712e+02 Sex_num 2.320495e+02 date_c -6.771998e-01 date_c2 1.246070e-03 head_volume -1.525562e+04 Table_position 1.731588e+02 X_brain_position 6.481042e+01 Y_brain_position 8.602018e+01 Z_brain_position 1.090291e+02 rfMRI_head_motion 4.611974e+03 tfMRI_head_motion 2.824603e+04 Assessment_centre_11026.0 3.058600e+02 Assessment_centre_11027.0 5.449200e+02 Assessment_centre_11028.0 1.740579e+03 f.22009.0.1 -1.806685e+02 f.22009.0.2 -6.789553e+01 f.22009.0.3 -1.681120e+02 f.22009.0.4 -7.178805e+01 f.22009.0.5 -3.842439e+01 f.22009.0.6 5.248605e+01 f.22009.0.7 -1.659836e+02 f.22009.0.8 -1.191158e+02 f.22009.0.9 -9.878747e+01 f.22009.0.10 -6.665350e+01 dtype: float64	const 160903.978693 Age_c 1024.812665 Age2 22.992697 age_sex 178.309002 Sex_num 822.967103 date_c -0.766822 date_c2 0.000076 head_volume -35814.965621 Table_position 77.262543 X_brain_position 117.128747 Y_brain_position 99.602279 Z_brain_position 79.047102 rfMRI_head_motion -6219.766854 tfMRI_head_motion 27446.694816 Assessment_centre_11026.0 1088.187802 Assessment_centre_11027.0 250.537051 Assessment_centre_11028.0 -7722.871425 f.22009.0.1 -430.734137 f.22009.0.2 -179.504039 f.22009.0.3 12.854254 f.22009.0.4 102.074304 f.22009.0.5 -84.641385 f.22009.0.6 58.636073 f.22009.0.7 -84.191472 f.22009.0.8 -7.703426 f.22009.0.9 -61.072112 f.22009.0.10 -24.103313 dtype: float64	rs631929	1.4751042625110868e-166	True
0	Volume_ventricul_cerebrospinal_fluid	445.3679775844734	4.3650327382467744e-166	2.0	0.5320679933562198	0.3647440821189779	0.526808219696635	0.3581188699790234	const 6.061937e+05 Prob_Class_0 1.505775e+05 Prob_Class_2 -1.443780e+06 Age_c 3.438595e+02 Age2 9.911730e+00 age_sex 2.344701e+02 Sex_num 2.455074e+02 date_c -4.895095e-01 date_c2 9.633667e-04 head_volume -4.106476e+04 Table_position 1.358452e+02 X_brain_position 5.712127e+01 Y_brain_position 7.386078e+01 Z_brain_position 8.383823e+01 rfMRI_head_motion 2.774615e+03 tfMRI_head_motion 2.284957e+04 Assessment_centre_11026.0 1.822494e+02 Assessment_centre_11027.0 2.510466e+02 Assessment_centre_11028.0 1.299965e+03 f.22009.0.1 -1.301616e+02 f.22009.0.2 -5.339317e+01 f.22009.0.3 -1.414559e+02 f.22009.0.4 -4.937793e+01 f.22009.0.5 -3.117075e+01 f.22009.0.6 1.318167e+01 f.22009.0.7 -1.368369e+02 f.22009.0.8 -9.213449e+01 f.22009.0.9 -7.872846e+01 f.22009.0.10 -3.790854e+01 dtype: float64	const 163335.847107 Age_c 761.800817 Age2 17.847688 age_sex 238.077282 Sex_num 711.754803 date_c -0.560791 date_c2 0.000041 head_volume -57290.532743 Table_position 60.182482 X_brain_position 98.436597 Y_brain_position 84.628469 Z_brain_position 60.176487 rfMRI_head_motion -5774.463022 tfMRI_head_motion 22216.728641 Assessment_centre_11026.0 800.168940 Assessment_centre_11027.0 18.876211 Assessment_centre_11028.0 -6168.498658 f.22009.0.1 -327.601961 f.22009.0.2 -141.481348 f.22009.0.3 1.358604 f.22009.0.4 87.801009 f.22009.0.5 -67.639213 f.22009.0.6 18.062704 f.22009.0.7 -72.264593 f.22009.0.8 -4.180962 f.22009.0.9 -48.959709 f.22009.0.10 -4.294376 dtype: float64	rs631929	1.2821469296820376e-163	True
0	Norm_total_Volume_grey_matter	31.92155283170289	2.0479668593735168e-14	2.0	0.5605117706054112	0.5492479032962736	0.5555717182477041	0.5445469187337799	const 5.465445e+05 Prob_Class_0 -1.851977e+04 Prob_Class_2 1.127479e+06 Age_c -3.603129e+03 Age2 -1.657660e+01 age_sex 4.230991e+02 Sex_num -1.087049e+03 date_c 5.089459e-01 date_c2 -3.486161e-04 head_volume 1.306869e+05 Table_position 1.689891e+02 X_brain_position -2.035323e+02 Y_brain_position -7.693686e+02 Z_brain_position -1.490048e+01 rfMRI_head_motion -6.561117e+04 tfMRI_head_motion -4.490599e+04 Assessment_centre_11026.0 2.880534e+03 Assessment_centre_11027.0 1.776021e+03 Assessment_centre_11028.0 8.240138e+03 f.22009.0.1 3.060195e+02 f.22009.0.2 2.591914e+02 f.22009.0.3 4.264435e+02 f.22009.0.4 -2.726607e+02 f.22009.0.5 3.409952e+02 f.22009.0.6 7.642680e+02 f.22009.0.7 1.703353e+02 f.22009.0.8 -5.813617e+02 f.22009.0.9 -8.030239e+01 f.22009.0.10 1.930559e+02 dtype: float64	const 907526.538517 Age_c -3930.076899 Age2 -21.775128 age_sex 436.196952 Sex_num -1397.261048 date_c 0.725011 date_c2 -0.000114 head_volume 142666.307608 Table_position 218.849933 X_brain_position -241.413569 Y_brain_position -791.715829 Z_brain_position 2.395781 rfMRI_head_motion -59154.483946 tfMRI_head_motion -43845.027497 Assessment_centre_11026.0 2277.752308 Assessment_centre_11027.0 1899.460093 Assessment_centre_11028.0 13680.284425 f.22009.0.1 476.864601 f.22009.0.2 325.678571 f.22009.0.3 323.099680 f.22009.0.4 -363.208470 f.22009.0.5 365.912175 f.22009.0.6 752.544971 f.22009.0.7 116.533837 f.22009.0.8 -653.744811 f.22009.0.9 -103.218692 f.22009.0.10 158.480910 dtype: float64	rs631929	1.070775446133656e-13	True
0	Total_Volume_grey_matter	28.930714522833817	3.79536889615303e-13	2.0	0.7922254646727269	0.7873992376420824	0.7898899821399434	0.7851819813960712	const 1.024845e+06 Prob_Class_0 -1.780317e+04 Prob_Class_2 8.523946e+05 Age_c -2.584023e+03 Age2 -1.112057e+01 age_sex -8.743930e+01 Sex_num 4.004056e+01 date_c 2.628983e-01 date_c2 -9.323851e-05 head_volume -3.691726e+05 Table_position 1.139005e+02 X_brain_position -1.552593e+02 Y_brain_position -6.263647e+02 Z_brain_position -4.126860e+01 rfMRI_head_motion -5.543145e+04 tfMRI_head_motion -3.231969e+04 Assessment_centre_11026.0 2.596494e+03 Assessment_centre_11027.0 1.900079e+03 Assessment_centre_11028.0 7.545902e+03 f.22009.0.1 2.985072e+02 f.22009.0.2 2.672986e+02 f.22009.0.3 2.161840e+02 f.22009.0.4 -2.544864e+02 f.22009.0.5 2.467151e+02 f.22009.0.6 5.286162e+02 f.22009.0.7 1.769442e+02 f.22009.0.8 -3.641658e+02 f.22009.0.9 -1.208862e+02 f.22009.0.10 2.472215e+02 dtype: float64	const 1.297173e+06 Age_c -2.831179e+03 Age2 -1.508908e+01 age_sex -7.814781e+01 Sex_num -1.965537e+02 date_c 4.200921e-01 date_c2 1.028751e-04 head_volume -3.600894e+05 Table_position 1.519503e+02 X_brain_position -1.836827e+02 Y_brain_position -6.427247e+02 Z_brain_position -2.814697e+01 rfMRI_head_motion -5.054165e+04 tfMRI_head_motion -3.153933e+04 Assessment_centre_11026.0 2.145394e+03 Assessment_centre_11027.0 1.995622e+03 Assessment_centre_11028.0 1.167380e+04 f.22009.0.1 4.270299e+02 f.22009.0.2 3.176525e+02 f.22009.0.3 1.377401e+02 f.22009.0.4 -3.235783e+02 f.22009.0.5 2.656894e+02 f.22009.0.6 5.200570e+02 f.22009.0.7 1.363989e+02 f.22009.0.8 -4.187468e+02 f.22009.0.9 -1.382240e+02 f.22009.0.10 2.214017e+02 dtype: float64	rs631929	1.7504771473234505e-12	True
0	Norm_total_Volume_white_matter	52.26259093174229	5.833548197128576e-23	2.0	0.2008874294535563	0.1673557607398815	0.1919050320327211	0.1586719459702212	const 1.617808e+05 Prob_Class_0 8.874585e+04 Prob_Class_2 1.659974e+06 Age_c -1.271517e+03 Age2 2.803314e+01 age_sex 2.659829e+02 Sex_num 1.295780e+04 date_c -2.583369e+00 date_c2 1.498694e-03 head_volume -1.093594e+04 Table_position -8.139312e+01 X_brain_position 2.190210e+01 Y_brain_position -7.429498e+02 Z_brain_position 1.301363e+02 rfMRI_head_motion 5.616878e+04 tfMRI_head_motion 1.960409e+04 Assessment_centre_11026.0 4.557245e+03 Assessment_centre_11027.0 4.961953e+03 Assessment_centre_11028.0 -7.195290e+03 f.22009.0.1 2.465556e+01 f.22009.0.2 -1.654092e+02 f.22009.0.3 3.844206e+02 f.22009.0.4 6.086833e+01 f.22009.0.5 -1.199261e+01 f.22009.0.6 -6.620389e+01 f.22009.0.7 1.797611e+02 f.22009.0.8 4.034383e+02 f.22009.0.9 1.496445e+02 f.22009.0.10 2.592399e+02 dtype: float64	const 710985.057535 Age_c -1753.543610 Age2 21.549072 age_sex 303.903289 Sex_num 12564.184114 date_c -2.077426 date_c2 0.001276 head_volume 5891.141724 Table_position -18.787280 X_brain_position -40.447843 Y_brain_position -792.173617 Z_brain_position 154.217584 rfMRI_head_motion 65417.883068 tfMRI_head_motion 21829.820080 Assessment_centre_11026.0 3528.978596 Assessment_centre_11027.0 5075.926364 Assessment_centre_11028.0 354.971859 f.22009.0.1 295.697637 f.22009.0.2 -70.217565 f.22009.0.3 241.851219 f.22009.0.4 -53.030575 f.22009.0.5 20.521099 f.22009.0.6 -92.727939 f.22009.0.7 96.597029 f.22009.0.8 292.538792 f.22009.0.9 116.292426 f.22009.0.10 198.586863 dtype: float64	rs631929	5.842454377582207e-22	True
0	Total_Volume_white_matter	45.53849946047095	3.7657607535921223e-20	2.0	0.7822363658649975	0.7742743994775491	0.7797886012099272	0.7719202616461878	const 6.539195e+05 Prob_Class_0 5.961060e+04 Prob_Class_2 1.243980e+06 Age_c -8.566137e+02 Age2 2.407936e+01 age_sex -4.350270e+01 Sex_num 1.123664e+04 date_c -2.068910e+00 date_c2 1.373158e-03 head_volume -4.257636e+05 Table_position -9.265474e+01 X_brain_position 6.348737e+01 Y_brain_position -6.210586e+02 Z_brain_position 6.442048e+01 rfMRI_head_motion 3.827914e+04 tfMRI_head_motion 1.764117e+04 Assessment_centre_11026.0 4.238742e+03 Assessment_centre_11027.0 4.528364e+03 Assessment_centre_11028.0 -5.666950e+03 f.22009.0.1 7.851339e+01 f.22009.0.2 -1.262640e+02 f.22009.0.3 1.651274e+02 f.22009.0.4 3.442691e+01 f.22009.0.5 -1.908772e+01 f.22009.0.6 -1.921287e+02 f.22009.0.7 1.259049e+02 f.22009.0.8 4.197299e+02 f.22009.0.9 3.457444e+01 f.22009.0.10 2.683431e+02 dtype: float64	const 1.064437e+06 Age_c -1.217804e+03 Age2 1.915070e+01 age_sex -1.619298e+01 Sex_num 1.093792e+04 date_c -1.700922e+00 date_c2 1.239991e-03 head_volume -4.131053e+05 Table_position -4.509598e+01 X_brain_position 1.715347e+01 Y_brain_position -6.569767e+02 Z_brain_position 8.254916e+01 rfMRI_head_motion 4.522567e+04 tfMRI_head_motion 1.926968e+04 Assessment_centre_11026.0 3.476530e+03 Assessment_centre_11027.0 4.617803e+03 Assessment_centre_11028.0 1.848643e+01 f.22009.0.1 2.804720e+02 f.22009.0.2 -5.476738e+01 f.22009.0.3 5.771677e+01 f.22009.0.4 -5.208244e+01 f.22009.0.5 5.525880e+00 f.22009.0.6 -2.114551e+02 f.22009.0.7 6.381700e+01 f.22009.0.8 3.368795e+02 f.22009.0.9 9.557474e+00 f.22009.0.10 2.234693e+02 dtype: float64	rs631929	3.0892109891910368e-19	True
0	Norm_brain_volume_gray_white_matter	63.52461665636886	1.2362778942132914e-27	2.0	0.422490246542617	0.3930353403172502	0.4159987679810728	0.3867051834172295	const 7.083281e+05 Prob_Class_0 7.022893e+04 Prob_Class_2 2.787420e+06 Age_c -4.874668e+03 Age2 1.145665e+01 age_sex 6.891023e+02 Sex_num 1.187098e+04 date_c -2.074342e+00 date_c2 1.150062e-03 head_volume 1.197529e+05 Table_position 8.759289e+01 X_brain_position -1.816574e+02 Y_brain_position -1.512313e+03 Z_brain_position 1.152337e+02 rfMRI_head_motion -9.443645e+03 tfMRI_head_motion -2.529959e+04 Assessment_centre_11026.0 7.438039e+03 Assessment_centre_11027.0 6.737939e+03 Assessment_centre_11028.0 1.044379e+03 f.22009.0.1 3.307054e+02 f.22009.0.2 9.380025e+01 f.22009.0.3 8.108358e+02 f.22009.0.4 -2.118011e+02 f.22009.0.5 3.290077e+02 f.22009.0.6 6.980833e+02 f.22009.0.7 3.500980e+02 f.22009.0.8 -1.779381e+02 f.22009.0.9 6.933247e+01 f.22009.0.10 4.523093e+02 dtype: float64	const 1.618504e+06 Age_c -5.683633e+03 Age2 -2.257716e-01 age_sex 7.401205e+02 Sex_num 1.116716e+04 date_c -1.352337e+00 date_c2 1.162027e-03 head_volume 1.485590e+05 Table_position 2.000579e+02 X_brain_position -2.818876e+02 Y_brain_position -1.583884e+03 Z_brain_position 1.566107e+02 rfMRI_head_motion 6.261948e+03 tfMRI_head_motion -2.201292e+04 Assessment_centre_11026.0 5.807005e+03 Assessment_centre_11027.0 6.975346e+03 Assessment_centre_11028.0 1.403462e+04 f.22009.0.1 7.725881e+02 f.22009.0.2 2.554770e+02 f.22009.0.3 5.649258e+02 f.22009.0.4 -4.162447e+02 f.22009.0.5 3.864376e+02 f.22009.0.6 6.598363e+02 f.22009.0.7 2.131341e+02 f.22009.0.8 -3.612186e+02 f.22009.0.9 1.306478e+01 f.22009.0.10 3.570821e+02 dtype: float64	rs631929	1.602763435976125e-26	True
0	Brain_volume_gray_white_matter	55.358535057728446	2.9996109572229013e-24	2.0	0.8411103727828465	0.834048231475251	0.8393243793817705	0.8323174869980574	const 1.678755e+06 Prob_Class_0 4.181208e+04 Prob_Class_2 2.096392e+06 Age_c -3.440636e+03 Age2 1.295750e+01 age_sex -1.309408e+02 Sex_num 1.127693e+04 date_c -1.806282e+00 date_c2 1.279892e-03 head_volume -7.949360e+05 Table_position 2.124302e+01 X_brain_position -9.180223e+01 Y_brain_position -1.247414e+03 Z_brain_position 2.314713e+01 rfMRI_head_motion -1.715434e+04 tfMRI_head_motion -1.467754e+04 Assessment_centre_11026.0 6.835286e+03 Assessment_centre_11027.0 6.428475e+03 Assessment_centre_11028.0 1.879526e+03 f.22009.0.1 3.770382e+02 f.22009.0.2 1.410702e+02 f.22009.0.3 3.813072e+02 f.22009.0.4 -2.200116e+02 f.22009.0.5 2.276331e+02 f.22009.0.6 3.365158e+02 f.22009.0.7 3.028402e+02 f.22009.0.8 5.555602e+01 f.22009.0.9 -8.632945e+01 f.22009.0.10 5.155540e+02 dtype: float64	const 2.361606e+06 Age_c -4.048987e+03 Age2 4.060298e+00 age_sex -9.433864e+01 Sex_num 1.074161e+04 date_c -1.281089e+00 date_c2 1.342818e-03 head_volume -7.731943e+05 Table_position 1.068518e+02 X_brain_position -1.665603e+02 Y_brain_position -1.299693e+03 Z_brain_position 5.439765e+01 rfMRI_head_motion -5.317936e+03 tfMRI_head_motion -1.226863e+04 Assessment_centre_11026.0 5.621959e+03 Assessment_centre_11027.0 6.613456e+03 Assessment_centre_11028.0 1.169292e+04 f.22009.0.1 7.075229e+02 f.22009.0.2 2.629216e+02 f.22009.0.3 1.954516e+02 f.22009.0.4 -3.756135e+02 f.22009.0.5 2.712213e+02 f.22009.0.6 3.086296e+02 f.22009.0.7 2.002060e+02 f.22009.0.8 -8.187659e+01 f.22009.0.9 -1.286846e+02 f.22009.0.10 4.448595e+02 dtype: float64	rs631929	3.248890679039444e-23	True
0	FIRST_L_thalamus	94.63474718700104	2.4389417387162e-40	2.0	0.5515925669788302	0.5175219735940606	0.5465522586188973	0.5124901129095221	const 5546.548442 Prob_Class_0 -5856.045353 Prob_Class_2 28167.614410 Age_c -19.781242 Age2 0.009337 age_sex -11.054305 Sex_num 66.991066 date_c -0.008870 date_c2 -0.000040 head_volume -4209.676929 Table_position -1.675091 X_brain_position -1.145579 Y_brain_position -11.720654 Z_brain_position -1.080700 rfMRI_head_motion -510.647830 tfMRI_head_motion -305.056210 Assessment_centre_11026.0 66.432663 Assessment_centre_11027.0 75.713732 Assessment_centre_11028.0 26.054596 f.22009.0.1 10.582442 f.22009.0.2 3.427894 f.22009.0.3 3.929667 f.22009.0.4 8.136849 f.22009.0.5 -0.191144 f.22009.0.6 -1.445775 f.22009.0.7 13.584761 f.22009.0.8 7.283845 f.22009.0.9 -0.930168 f.22009.0.10 -4.713054 dtype: float64	const 13740.414949 Age_c -27.918377 Age2 -0.174914 age_sex -11.593488 Sex_num 56.307281 date_c -0.012204 date_c2 -0.000007 head_volume -3872.742445 Table_position 0.072831 X_brain_position -1.786157 Y_brain_position -11.520135 Z_brain_position -0.584258 rfMRI_head_motion -337.393424 tfMRI_head_motion -309.404960 Assessment_centre_11026.0 57.919107 Assessment_centre_11027.0 81.947931 Assessment_centre_11028.0 183.312927 f.22009.0.1 13.943679 f.22009.0.2 5.214297 f.22009.0.3 0.902355 f.22009.0.4 4.972186 f.22009.0.5 0.625271 f.22009.0.6 -1.307954 f.22009.0.7 12.424413 f.22009.0.8 5.676846 f.22009.0.9 -1.520688 f.22009.0.10 -5.123622 dtype: float64	rs631929	5.4792663719103674e-39	True
0	FIRST_R_thalamus	77.23497847702903	2.85889406248766e-33	2.0	0.5655248574630951	0.5385825224308656	0.5606411545361447	0.5337703064594266	const 6312.140508 Prob_Class_0 -5042.471909 Prob_Class_2 24006.697652 Age_c -21.818883 Age2 0.043964 age_sex -8.341384 Sex_num 72.054795 date_c -0.000441 date_c2 -0.000039 head_volume -4098.997171 Table_position -1.523159 X_brain_position -4.768730 Y_brain_position -10.820860 Z_brain_position -0.943472 rfMRI_head_motion -414.714195 tfMRI_head_motion -163.518838 Assessment_centre_11026.0 70.227668 Assessment_centre_11027.0 99.596555 Assessment_centre_11028.0 50.331700 f.22009.0.1 11.138469 f.22009.0.2 1.433216 f.22009.0.3 2.519697 f.22009.0.4 5.047133 f.22009.0.5 0.261624 f.22009.0.6 -4.107110 f.22009.0.7 14.754448 f.22009.0.8 5.170874 f.22009.0.9 0.782704 f.22009.0.10 -1.979386 dtype: float64	const 13287.740127 Age_c -28.753706 Age2 -0.113588 age_sex -8.809189 Sex_num 62.921212 date_c -0.003366 date_c2 -0.000011 head_volume -3811.475173 Table_position -0.028646 X_brain_position -5.311763 Y_brain_position -10.642719 Z_brain_position -0.519751 rfMRI_head_motion -266.938863 tfMRI_head_motion -167.519704 Assessment_centre_11026.0 63.034213 Assessment_centre_11027.0 104.939909 Assessment_centre_11028.0 184.563620 f.22009.0.1 13.994528 f.22009.0.2 2.956928 f.22009.0.3 -0.064673 f.22009.0.4 2.341339 f.22009.0.5 0.959289 f.22009.0.6 -3.985537 f.22009.0.7 13.767259 f.22009.0.8 3.803182 f.22009.0.9 0.279243 f.22009.0.10 -2.324979 dtype: float64	rs631929	4.759986053278947e-32	True
0	FIRST_L_putamen	26.215073008428583	5.408772779548172e-12	2.0	0.4128054940171504	0.4004463235277979	0.4062051543272589	0.3941934572669566	const 2665.710912 Prob_Class_0 -2931.381370 Prob_Class_2 13208.720320 Age_c -19.786367 Age2 -0.165685 age_sex -5.392768 Sex_num 212.856210 date_c 0.000633 date_c2 -0.000015 head_volume -2283.605251 Table_position -2.196784 X_brain_position 2.977595 Y_brain_position -6.472421 Z_brain_position -1.906778 rfMRI_head_motion -480.842703 tfMRI_head_motion 82.821402 Assessment_centre_11026.0 -3.690948 Assessment_centre_11027.0 38.682375 Assessment_centre_11028.0 429.493679 f.22009.0.1 8.572152 f.22009.0.2 0.789142 f.22009.0.3 7.938014 f.22009.0.4 -0.198558 f.22009.0.5 -1.103399 f.22009.0.6 -2.198154 f.22009.0.7 9.136557 f.22009.0.8 -0.194061 f.22009.0.9 -3.711735 f.22009.0.10 -0.345366 dtype: float64	const 6479.759157 Age_c -23.601074 Age2 -0.253955 age_sex -5.675374 Sex_num 207.745441 date_c -0.001230 date_c2 0.000001 head_volume -2124.311916 Table_position -1.359871 X_brain_position 2.687713 Y_brain_position -6.352322 Z_brain_position -1.671770 rfMRI_head_motion -399.187540 tfMRI_head_motion 79.722121 Assessment_centre_11026.0 -7.458359 Assessment_centre_11027.0 41.714025 Assessment_centre_11028.0 503.970694 f.22009.0.1 10.117188 f.22009.0.2 1.631152 f.22009.0.3 6.503103 f.22009.0.4 -1.713579 f.22009.0.5 -0.713893 f.22009.0.6 -2.118728 f.22009.0.7 8.598744 f.22009.0.8 -0.940719 f.22009.0.9 -3.989268 f.22009.0.10 -0.522324 dtype: float64	rs631929	2.255183226726865e-11	True
0	FIRST_R_putamen	28.1050212466706	8.507876953692769e-13	2.0	0.4434384727137367	0.4308795216503406	0.4371824619694512	0.4249440493530717	const 3969.418900 Prob_Class_0 -3897.090899 Prob_Class_2 11723.810461 Age_c -18.088279 Age2 -0.213465 age_sex -4.449343 Sex_num 235.449732 date_c 0.008635 date_c2 -0.000014 head_volume -2356.181870 Table_position -1.696110 X_brain_position 1.872619 Y_brain_position -6.118032 Z_brain_position -1.515812 rfMRI_head_motion -430.097300 tfMRI_head_motion 6.707233 Assessment_centre_11026.0 24.578403 Assessment_centre_11027.0 38.518796 Assessment_centre_11028.0 301.991069 f.22009.0.1 6.935271 f.22009.0.2 1.696974 f.22009.0.3 9.563609 f.22009.0.4 1.800207 f.22009.0.5 -1.767312 f.22009.0.6 3.605642 f.22009.0.7 12.750083 f.22009.0.8 -6.516978 f.22009.0.9 -2.560866 f.22009.0.10 -0.368241 dtype: float64	const 7156.691188 Age_c -21.466710 Age2 -0.304870 age_sex -4.908251 Sex_num 230.208938 date_c 0.004884 date_c2 0.000006 head_volume -2205.752739 Table_position -0.832661 X_brain_position 1.688765 Y_brain_position -5.829200 Z_brain_position -1.291773 rfMRI_head_motion -354.752308 tfMRI_head_motion -3.453556 Assessment_centre_11026.0 22.806498 Assessment_centre_11027.0 41.966208 Assessment_centre_11028.0 373.222342 f.22009.0.1 8.088804 f.22009.0.2 2.474433 f.22009.0.3 8.183022 f.22009.0.4 0.238756 f.22009.0.5 -1.375023 f.22009.0.6 3.779573 f.22009.0.7 12.316863 f.22009.0.8 -7.131345 f.22009.0.9 -2.811523 f.22009.0.10 -0.416464 dtype: float64	rs631929	3.804476674589268e-12	True
0	FIRST_L_pallidum	13.03002839992952	2.3470718188510568e-06	2.0	0.2678904387878288	0.2602313393302178	0.2596611863936334	0.2525161427087118	const 1426.144587 Prob_Class_0 -761.285120 Prob_Class_2 4361.866922 Age_c -2.578950 Age2 -0.174813 age_sex -2.033924 Sex_num 15.076487 date_c -0.002615 date_c2 -0.000003 head_volume -983.171215 Table_position -0.589991 X_brain_position 0.671161 Y_brain_position -0.984104 Z_brain_position -0.370841 rfMRI_head_motion -287.487841 tfMRI_head_motion 55.666308 Assessment_centre_11026.0 18.467843 Assessment_centre_11027.0 8.443420 Assessment_centre_11028.0 -203.458245 f.22009.0.1 1.543644 f.22009.0.2 0.103108 f.22009.0.3 8.245625 f.22009.0.4 1.136441 f.22009.0.5 0.574348 f.22009.0.6 -5.897898 f.22009.0.7 3.336411 f.22009.0.8 -1.813264 f.22009.0.9 -1.490753 f.22009.0.10 -3.249741 dtype: float64	const 2717.247038 Age_c -3.839853 Age2 -0.201878 age_sex -2.094038 Sex_num 13.501232 date_c -0.002895 date_c2 0.000001 head_volume -932.011772 Table_position -0.332872 X_brain_position 0.563713 Y_brain_position -0.973531 Z_brain_position -0.295701 rfMRI_head_motion -260.981143 tfMRI_head_motion 55.825536 Assessment_centre_11026.0 16.972843 Assessment_centre_11027.0 9.323795 Assessment_centre_11028.0 -179.682273 f.22009.0.1 2.088620 f.22009.0.2 0.376356 f.22009.0.3 7.788856 f.22009.0.4 0.670736 f.22009.0.5 0.695540 f.22009.0.6 -5.888179 f.22009.0.7 3.151767 f.22009.0.8 -2.067548 f.22009.0.9 -1.581711 f.22009.0.10 -3.325549 dtype: float64	rs631929	5.136829781471174e-06	True
0	FIRST_R_pallidum	24.60558808640007	2.618868985976513e-11	2.0	0.2840561142212571	0.2699122199246305	0.2760085715469076	0.262297987160106	const 860.688617 Prob_Class_0 -1045.628168 Prob_Class_2 5970.653721 Age_c -3.380931 Age2 -0.229111 age_sex -2.512531 Sex_num 20.728134 date_c -0.008025 date_c2 -0.000001 head_volume -979.992169 Table_position -0.808456 X_brain_position 0.634685 Y_brain_position -1.273081 Z_brain_position -0.576817 rfMRI_head_motion -383.484116 tfMRI_head_motion 59.090299 Assessment_centre_11026.0 25.216009 Assessment_centre_11027.0 5.117488 Assessment_centre_11028.0 -81.784247 f.22009.0.1 0.995484 f.22009.0.2 -2.524203 f.22009.0.3 7.333075 f.22009.0.4 1.928197 f.22009.0.5 -1.442810 f.22009.0.6 -2.191646 f.22009.0.7 2.983144 f.22009.0.8 -0.002568 f.22009.0.9 -1.292074 f.22009.0.10 -1.478779 dtype: float64	const 2627.444248 Age_c -5.106872 Age2 -0.266194 age_sex -2.595388 Sex_num 18.569944 date_c -0.008415 date_c2 0.000005 head_volume -909.938751 Table_position -0.456173 X_brain_position 0.487808 Y_brain_position -1.258107 Z_brain_position -0.473921 rfMRI_head_motion -347.193073 tfMRI_head_motion 59.287898 Assessment_centre_11026.0 23.173926 Assessment_centre_11027.0 6.324650 Assessment_centre_11028.0 -49.224902 f.22009.0.1 1.740865 f.22009.0.2 -2.150090 f.22009.0.3 6.707542 f.22009.0.4 1.290131 f.22009.0.5 -1.276791 f.22009.0.6 -2.178058 f.22009.0.7 2.730519 f.22009.0.8 -0.350506 f.22009.0.9 -1.416593 f.22009.0.10 -1.582249 dtype: float64	rs631929	1.012560739568129e-10	True
0	FIRST_L_hippocampus	40.40746614503925	5.369259647249184e-18	2.0	0.2438398239571814	0.2193078956443134	0.2353402314524849	0.2111659001716909	const 423.894144 Prob_Class_0 -3518.340717 Prob_Class_2 14794.544969 Age_c -8.696680 Age2 -0.446557 age_sex -8.338546 Sex_num 53.004123 date_c -0.021769 date_c2 -0.000031 head_volume -1474.928488 Table_position -2.187770 X_brain_position 1.313666 Y_brain_position -5.537537 Z_brain_position -2.107652 rfMRI_head_motion -195.157917 tfMRI_head_motion -383.013559 Assessment_centre_11026.0 -4.979846 Assessment_centre_11027.0 20.069108 Assessment_centre_11028.0 -149.547915 f.22009.0.1 9.989295 f.22009.0.2 1.068741 f.22009.0.3 8.006585 f.22009.0.4 5.210970 f.22009.0.5 -0.977351 f.22009.0.6 -4.843147 f.22009.0.7 2.858806 f.22009.0.8 10.552632 f.22009.0.9 0.397330 f.22009.0.10 3.626916 dtype: float64	const 4659.925315 Age_c -12.968029 Age2 -0.547794 age_sex -8.692835 Sex_num 47.151917 date_c -0.024236 date_c2 -0.000012 head_volume -1294.869665 Table_position -1.228492 X_brain_position 1.002306 Y_brain_position -5.369953 Z_brain_position -1.841626 rfMRI_head_motion -103.178674 tfMRI_head_motion -387.829452 Assessment_centre_11026.0 -8.914336 Assessment_centre_11027.0 23.602014 Assessment_centre_11028.0 -65.199009 f.22009.0.1 11.680305 f.22009.0.2 2.017305 f.22009.0.3 6.379988 f.22009.0.4 3.474730 f.22009.0.5 -0.532631 f.22009.0.6 -4.735418 f.22009.0.7 2.264432 f.22009.0.8 9.725104 f.22009.0.9 0.085692 f.22009.0.10 3.448461 dtype: float64	rs631929	3.748387011630505e-17	True
0	FIRST_R_hippocampus	45.57362445626058	3.640293539683521e-20	2.0	0.2474600149321517	0.2199241059254861	0.2390011150598516	0.2117885370342156	const 149.921161 Prob_Class_0 -2753.287224 Prob_Class_2 16950.892273 Age_c -10.121840 Age2 -0.538720 age_sex -5.530826 Sex_num 33.452841 date_c 0.011160 date_c2 -0.000015 head_volume -1660.891351 Table_position -1.823589 X_brain_position 1.672648 Y_brain_position -2.652931 Z_brain_position -1.145229 rfMRI_head_motion -36.983905 tfMRI_head_motion -368.156752 Assessment_centre_11026.0 18.927583 Assessment_centre_11027.0 14.076674 Assessment_centre_11028.0 -92.954884 f.22009.0.1 4.076364 f.22009.0.2 -4.294671 f.22009.0.3 8.944865 f.22009.0.4 3.749769 f.22009.0.5 -0.055144 f.22009.0.6 -12.742709 f.22009.0.7 5.640568 f.22009.0.8 8.196887 f.22009.0.9 -0.399462 f.22009.0.10 3.235171 dtype: float64	const 5.198712e+03 Age_c -1.502308e+01 Age2 -6.418282e-01 age_sex -5.731475e+00 Sex_num 2.744277e+01 date_c 1.040143e-02 date_c2 2.276195e-07 head_volume -1.463510e+03 Table_position -8.434945e-01 X_brain_position 1.243453e+00 Y_brain_position -2.640709e+00 Z_brain_position -8.556711e-01 rfMRI_head_motion 6.557069e+01 tfMRI_head_motion -3.663641e+02 Assessment_centre_11026.0 1.286876e+01 Assessment_centre_11027.0 1.737809e+01 Assessment_centre_11028.0 -1.369931e+00 f.22009.0.1 6.228731e+00 f.22009.0.2 -3.237554e+00 f.22009.0.3 7.186737e+00 f.22009.0.4 1.974303e+00 f.22009.0.5 4.084496e-01 f.22009.0.6 -1.272132e+01 f.22009.0.7 4.916023e+00 f.22009.0.8 7.201042e+00 f.22009.0.9 -7.522562e-01 f.22009.0.10 2.923325e+00 dtype: float64	rs631929	2.9912725202910937e-19	True
0	FIRST_L_amygdala	9.655093752824058	6.652964101417044e-05	2.0	0.1410639478592336	0.1344054909253921	0.1314091066468926	0.1253780311436272	const 1595.964199 Prob_Class_0 -97.105681 Prob_Class_2 4573.572941 Age_c 0.956114 Age2 -0.065785 age_sex -1.932531 Sex_num 59.974249 date_c 0.003242 date_c2 -0.000010 head_volume -618.658271 Table_position 0.654219 X_brain_position -0.947292 Y_brain_position -1.837150 Z_brain_position 1.402720 rfMRI_head_motion -50.539606 tfMRI_head_motion 157.544822 Assessment_centre_11026.0 5.583146 Assessment_centre_11027.0 -24.579667 Assessment_centre_11028.0 -63.997903 f.22009.0.1 1.572932 f.22009.0.2 1.303915 f.22009.0.3 1.186422 f.22009.0.4 3.560654 f.22009.0.5 -0.403990 f.22009.0.6 0.033910 f.22009.0.7 3.895603 f.22009.0.8 1.683672 f.22009.0.9 0.164027 f.22009.0.10 1.630840 dtype: float64	const 3056.912513 Age_c -0.370010 Age2 -0.087094 age_sex -1.882931 Sex_num 58.703928 date_c 0.004083 date_c2 -0.000009 head_volume -569.911014 Table_position 0.858524 X_brain_position -1.099709 Y_brain_position -1.924708 Z_brain_position 1.473144 rfMRI_head_motion -24.299621 tfMRI_head_motion 161.722823 Assessment_centre_11026.0 3.164663 Assessment_centre_11027.0 -24.066102 Assessment_centre_11028.0 -41.843167 f.22009.0.1 2.262262 f.22009.0.2 1.574128 f.22009.0.3 0.765396 f.22009.0.4 3.189673 f.22009.0.5 -0.302125 f.22009.0.6 -0.011889 f.22009.0.7 3.678109 f.22009.0.8 1.390873 f.22009.0.9 0.070995 f.22009.0.10 1.492435 dtype: float64	rs631929	0.0001214116594175514	True
0	FIRST_R_amygdala	3.7812352859582576	0.0229254617957589	2.0	0.1120066092058029	0.109310734502496	0.1020251499756795	0.1000215564427546	const 2201.842185 Prob_Class_0 -1085.128516 Prob_Class_2 1912.718706 Age_c -0.428296 Age2 -0.088349 age_sex 0.756833 Sex_num 53.667162 date_c 0.005988 date_c2 -0.000003 head_volume -551.174082 Table_position 0.427906 X_brain_position -0.560104 Y_brain_position -0.949616 Z_brain_position 1.810584 rfMRI_head_motion -243.280325 tfMRI_head_motion 376.379773 Assessment_centre_11026.0 23.204401 Assessment_centre_11027.0 9.579501 Assessment_centre_11028.0 -64.780772 f.22009.0.1 1.777533 f.22009.0.2 -6.067442 f.22009.0.3 1.894648 f.22009.0.4 -0.694586 f.22009.0.5 -0.576574 f.22009.0.6 3.143757 f.22009.0.7 -0.668973 f.22009.0.8 -3.372583 f.22009.0.9 0.487296 f.22009.0.10 0.770222 dtype: float64	const 2653.151757 Age_c -0.976903 Age2 -0.107792 age_sex 0.609782 Sex_num 52.567719 date_c 0.004649 date_c2 0.000002 head_volume -523.494675 Table_position 0.610620 X_brain_position -0.564623 Y_brain_position -0.839276 Z_brain_position 1.852495 rfMRI_head_motion -229.992520 tfMRI_head_motion 372.151543 Assessment_centre_11026.0 23.460640 Assessment_centre_11027.0 10.404397 Assessment_centre_11028.0 -51.380992 f.22009.0.1 1.890170 f.22009.0.2 -5.930157 f.22009.0.3 1.632294 f.22009.0.4 -1.024524 f.22009.0.5 -0.496417 f.22009.0.6 3.208015 f.22009.0.7 -0.724343 f.22009.0.8 -3.456043 f.22009.0.9 0.444901 f.22009.0.10 0.800112 dtype: float64	rs631929	0.02919269415338306	True
0	FIRST_L_accumbens	48.6421935889052	1.8925215228320416e-21	2.0	0.269254800597885	0.2407160214300963	0.2610408842657857	0.2327972956207029	const -415.968098 Prob_Class_0 -597.639175 Prob_Class_2 4239.810519 Age_c -3.500086 Age2 -0.052196 age_sex -1.248333 Sex_num 11.818941 date_c -0.002231 date_c2 -0.000003 head_volume -335.960978 Table_position -0.311717 X_brain_position -1.066043 Y_brain_position -0.870529 Z_brain_position -0.074314 rfMRI_head_motion -214.467496 tfMRI_head_motion -11.838752 Assessment_centre_11026.0 -8.752602 Assessment_centre_11027.0 -5.042112 Assessment_centre_11028.0 -21.915314 f.22009.0.1 -1.094217 f.22009.0.2 -0.349021 f.22009.0.3 1.010037 f.22009.0.4 0.956748 f.22009.0.5 0.227620 f.22009.0.6 0.644275 f.22009.0.7 2.546835 f.22009.0.8 0.199130 f.22009.0.9 -0.337342 f.22009.0.10 0.198030 dtype: float64	const 8.607659e+02 Age_c -4.726522e+00 Age2 -7.706816e-02 age_sex -1.283898e+00 Sex_num 1.036520e+01 date_c -2.273807e-03 date_c2 3.640497e-07 head_volume -2.872269e+02 Table_position -7.504878e-02 X_brain_position -1.178556e+00 Y_brain_position -8.802777e-01 Z_brain_position -2.974477e-03 rfMRI_head_motion -1.890179e+02 tfMRI_head_motion -1.086966e+01 Assessment_centre_11026.0 -1.037852e+01 Assessment_centre_11027.0 -4.269517e+00 Assessment_centre_11028.0 6.319195e-01 f.22009.0.1 -5.405540e-01 f.22009.0.2 -8.672736e-02 f.22009.0.3 5.778070e-01 f.22009.0.4 5.278940e-01 f.22009.0.5 3.403029e-01 f.22009.0.6 6.423550e-01 f.22009.0.7 2.362508e+00 f.22009.0.8 -5.335169e-02 f.22009.0.9 -4.252803e-01 f.22009.0.10 1.123814e-01 dtype: float64	rs631929	1.6929465258788446e-20	True
0	FIRST_R_accumbens	62.5091423728527	3.250065862585547e-27	2.0	0.2743685093529711	0.2379505228743837	0.2662120734886127	0.2300029551225723	const -470.680789 Prob_Class_0 -720.698416 Prob_Class_2 4198.394800 Age_c -3.720618 Age2 -0.072097 age_sex -1.356612 Sex_num -1.183195 date_c -0.004495 date_c2 -0.000002 head_volume -261.435879 Table_position -0.216445 X_brain_position 0.374680 Y_brain_position -1.081739 Z_brain_position 0.065396 rfMRI_head_motion -85.931120 tfMRI_head_motion -49.140497 Assessment_centre_11026.0 3.324839 Assessment_centre_11027.0 9.592477 Assessment_centre_11028.0 29.480287 f.22009.0.1 -0.827980 f.22009.0.2 0.842671 f.22009.0.3 1.611193 f.22009.0.4 0.222588 f.22009.0.5 0.665316 f.22009.0.6 0.864847 f.22009.0.7 2.745086 f.22009.0.8 0.318772 f.22009.0.9 0.115409 f.22009.0.10 0.457495 dtype: float64	const 773.877230 Age_c -4.934334 Age2 -0.098026 age_sex -1.412536 Sex_num -2.692854 date_c -0.004745 date_c2 0.000002 head_volume -212.277938 Table_position 0.029915 X_brain_position 0.270575 Y_brain_position -1.073258 Z_brain_position 0.137576 rfMRI_head_motion -60.444535 tfMRI_head_motion -48.918269 Assessment_centre_11026.0 1.871237 Assessment_centre_11027.0 10.432815 Assessment_centre_11028.0 52.317475 f.22009.0.1 -0.301400 f.22009.0.2 1.105398 f.22009.0.3 1.172539 f.22009.0.4 -0.223646 f.22009.0.5 0.781532 f.22009.0.6 0.873239 f.22009.0.7 2.566952 f.22009.0.8 0.073569 f.22009.0.9 0.027900 f.22009.0.10 0.383514 dtype: float64	rs631929	4.113266635092191e-26	True
0	Volume_brain_stem_4th_ventricle	39.32330072338895	1.5351762879072344e-17	2.0	0.4557516114717521	0.438568437605581	0.4496340061410452	0.4327131545641631	const 37138.650294 Prob_Class_0 -24871.530809 Prob_Class_2 58208.774332 Age_c 20.729434 Age2 -1.324999 age_sex -30.864853 Sex_num 479.183757 date_c -0.065152 date_c2 -0.000224 head_volume -14584.194471 Table_position 3.169800 X_brain_position 0.826118 Y_brain_position -35.297764 Z_brain_position 5.161922 rfMRI_head_motion -1045.619030 tfMRI_head_motion -12.657515 Assessment_centre_11026.0 60.381844 Assessment_centre_11027.0 10.290458 Assessment_centre_11028.0 508.741718 f.22009.0.1 48.585047 f.22009.0.2 34.494710 f.22009.0.3 25.593372 f.22009.0.4 -6.338410 f.22009.0.5 0.352560 f.22009.0.6 -9.135290 f.22009.0.7 3.175997 f.22009.0.8 46.046428 f.22009.0.9 -9.189196 f.22009.0.10 33.209811 dtype: float64	const 52119.255977 Age_c 3.987195 Age2 -1.834504 age_sex -34.030475 Sex_num 450.159166 date_c -0.092717 date_c2 -0.000095 head_volume -13798.755643 Table_position 7.971105 X_brain_position 0.226404 Y_brain_position -33.086734 Z_brain_position 6.340146 rfMRI_head_motion -659.296717 tfMRI_head_motion -94.698950 Assessment_centre_11026.0 58.286633 Assessment_centre_11027.0 30.632617 Assessment_centre_11028.0 884.264383 f.22009.0.1 53.383679 f.22009.0.2 38.483166 f.22009.0.3 18.282596 f.22009.0.4 -15.015147 f.22009.0.5 2.498837 f.22009.0.6 -7.830718 f.22009.0.7 1.213218 f.22009.0.8 43.202243 f.22009.0.9 -10.452150 f.22009.0.10 33.434444 dtype: float64	rs631929	1.0353759200142006e-16	True
0	FAST_L_Frontal_Pole	33.56121238632352	4.144456821200437e-15	2.0	0.5341505624249736	0.5215977949303893	0.5289141978115249	0.5166084418089252	const 28620.058477 Prob_Class_0 -2803.124504 Prob_Class_2 67730.260174 Age_c -90.625808 Age2 0.823705 age_sex -5.492305 Sex_num 108.657794 date_c -0.077908 date_c2 -0.000060 head_volume -15031.620160 Table_position 3.097837 X_brain_position -31.060873 Y_brain_position -15.338007 Z_brain_position -2.079864 rfMRI_head_motion -1684.846680 tfMRI_head_motion -1305.526275 Assessment_centre_11026.0 41.475795 Assessment_centre_11027.0 -112.337923 Assessment_centre_11028.0 -72.829397 f.22009.0.1 42.381196 f.22009.0.2 0.219332 f.22009.0.3 -21.299107 f.22009.0.4 33.198913 f.22009.0.5 7.584107 f.22009.0.6 -9.488577 f.22009.0.7 25.868477 f.22009.0.8 -34.776765 f.22009.0.9 -0.309748 f.22009.0.10 -16.974080 dtype: float64	const 50046.632181 Age_c -110.256612 Age2 0.494373 age_sex -4.977067 Sex_num 89.102999 date_c -0.067665 date_c2 -0.000037 head_volume -14300.188778 Table_position 6.250528 X_brain_position -33.240630 Y_brain_position -16.442598 Z_brain_position -1.020673 rfMRI_head_motion -1293.233383 tfMRI_head_motion -1251.463480 Assessment_centre_11026.0 7.317087 Assessment_centre_11027.0 -103.935157 Assessment_centre_11028.0 260.664441 f.22009.0.1 52.359961 f.22009.0.2 4.252664 f.22009.0.3 -27.646852 f.22009.0.4 27.476598 f.22009.0.5 9.141712 f.22009.0.6 -10.057803 f.22009.0.7 22.694103 f.22009.0.8 -39.061872 f.22009.0.9 -1.692027 f.22009.0.10 -18.909016 dtype: float64	rs631929	2.298841889549735e-14	True
0	FAST_R_Frontal_Pole	37.57215839357551	8.392596702207612e-17	2.0	0.5419754917492544	0.5281585753525169	0.5368270829852959	0.5232376459338106	const 40887.756352 Prob_Class_0 -5440.655440 Prob_Class_2 78650.181155 Age_c -100.696490 Age2 1.199809 age_sex 7.076260 Sex_num 81.438596 date_c 0.067502 date_c2 -0.000089 head_volume -17450.292823 Table_position 11.013515 X_brain_position -5.849571 Y_brain_position -15.476815 Z_brain_position 5.159513 rfMRI_head_motion -2519.909463 tfMRI_head_motion -1037.482581 Assessment_centre_11026.0 37.283574 Assessment_centre_11027.0 -113.344145 Assessment_centre_11028.0 -1007.970172 f.22009.0.1 28.052785 f.22009.0.2 -21.666773 f.22009.0.3 -3.843732 f.22009.0.4 25.197260 f.22009.0.5 11.713605 f.22009.0.6 5.486391 f.22009.0.7 34.239850 f.22009.0.8 -27.922114 f.22009.0.9 -11.701946 f.22009.0.10 -13.017617 dtype: float64	const 65434.753209 Age_c -123.479763 Age2 0.795344 age_sex 7.323468 Sex_num 57.542161 date_c 0.075857 date_c2 -0.000052 head_volume -16585.675546 Table_position 14.878037 X_brain_position -8.256840 Y_brain_position -16.451996 Z_brain_position 6.415545 rfMRI_head_motion -2060.315865 tfMRI_head_motion -987.206842 Assessment_centre_11026.0 0.270109 Assessment_centre_11027.0 -102.309992 Assessment_centre_11028.0 -612.057209 f.22009.0.1 39.272861 f.22009.0.2 -16.932357 f.22009.0.3 -11.395432 f.22009.0.4 18.186620 f.22009.0.5 13.600920 f.22009.0.6 4.999925 f.22009.0.7 30.628150 f.22009.0.8 -32.816506 f.22009.0.9 -13.314382 f.22009.0.10 -15.080856 dtype: float64	rs631929	5.364283959059623e-16	True
0	FAST_L_Superior_Frontal_Gyrus	5.384157294515247	0.0046422636801361	2.0	0.3014891908740005	0.2984696067164304	0.2936376040994007	0.291153204700637	const 12381.686012 Prob_Class_0 1090.395443 Prob_Class_2 21845.939735 Age_c -38.948996 Age2 0.227422 age_sex -7.492024 Sex_num -241.855649 date_c -0.027277 date_c2 0.000008 head_volume -7865.346961 Table_position -2.845322 X_brain_position 8.754013 Y_brain_position -6.364802 Z_brain_position -5.988149 rfMRI_head_motion -180.545355 tfMRI_head_motion -1214.204585 Assessment_centre_11026.0 34.126183 Assessment_centre_11027.0 -23.271175 Assessment_centre_11028.0 146.049162 f.22009.0.1 17.832959 f.22009.0.2 -11.863204 f.22009.0.3 1.762629 f.22009.0.4 5.080609 f.22009.0.5 14.753463 f.22009.0.6 7.666490 f.22009.0.7 28.940416 f.22009.0.8 -26.246812 f.22009.0.9 10.291616 f.22009.0.10 -9.234263 dtype: float64	const 19597.585578 Age_c -45.292224 Age2 0.141307 age_sex -7.005433 Sex_num -247.077965 date_c -0.020744 date_c2 0.000006 head_volume -7643.354348 Table_position -2.014183 X_brain_position 7.937859 Y_brain_position -7.001699 Z_brain_position -5.670305 rfMRI_head_motion -58.651653 tfMRI_head_motion -1185.356646 Assessment_centre_11026.0 20.687875 Assessment_centre_11027.0 -21.725950 Assessment_centre_11028.0 245.720605 f.22009.0.1 21.386945 f.22009.0.2 -10.608642 f.22009.0.3 -0.120046 f.22009.0.4 3.568678 f.22009.0.5 15.184145 f.22009.0.6 7.323615 f.22009.0.7 27.848585 f.22009.0.8 -27.703400 f.22009.0.9 9.852431 f.22009.0.10 -10.025966 dtype: float64	rs631929	0.006535032133410476	True
0	FAST_R_Superior_Frontal_Gyrus	7.864266990780231	0.0003938490077515	2.0	0.2788130019712063	0.2742593230448492	0.2707065242735723	0.2666904270958584	const 9763.620998 Prob_Class_0 5470.721900 Prob_Class_2 23570.769537 Age_c -29.710888 Age2 -0.341295 age_sex -5.444412 Sex_num -199.469069 date_c -0.051610 date_c2 0.000058 head_volume -7058.464440 Table_position -1.471591 X_brain_position -7.931561 Y_brain_position -3.812229 Z_brain_position -5.733564 rfMRI_head_motion -330.411828 tfMRI_head_motion -1392.207755 Assessment_centre_11026.0 -99.813488 Assessment_centre_11027.0 88.865347 Assessment_centre_11028.0 84.389102 f.22009.0.1 18.081749 f.22009.0.2 -12.420945 f.22009.0.3 -12.643031 f.22009.0.4 -6.347713 f.22009.0.5 14.290118 f.22009.0.6 12.816363 f.22009.0.7 11.145881 f.22009.0.8 -12.321303 f.22009.0.9 1.362153 f.22009.0.10 9.391567 dtype: float64	const 18205.705000 Age_c -36.579578 Age2 -0.390914 age_sex -4.229565 Sex_num -202.767795 date_c -0.037609 date_c2 0.000034 head_volume -6848.926677 Table_position -0.974731 X_brain_position -9.055635 Y_brain_position -5.103585 Z_brain_position -5.441847 rfMRI_head_motion -208.407255 tfMRI_head_motion -1336.515531 Assessment_centre_11026.0 -119.524488 Assessment_centre_11027.0 88.024250 Assessment_centre_11028.0 174.932533 f.22009.0.1 22.638463 f.22009.0.2 -11.167146 f.22009.0.3 -14.319649 f.22009.0.4 -7.260422 f.22009.0.5 14.600404 f.22009.0.6 12.103493 f.22009.0.7 9.821532 f.22009.0.8 -14.053199 f.22009.0.9 0.902629 f.22009.0.10 8.176504 dtype: float64	rs631929	0.0006449986246608571	True
0	FAST_L_Middle_Frontal_Gyrus	10.357096406369688	3.3156530842088154e-05	2.0	0.2884571106729527	0.2825401951353958	0.2804590372481607	0.275057662072227	const 18178.126096 Prob_Class_0 11438.121995 Prob_Class_2 23181.989671 Age_c -44.514179 Age2 -0.037398 age_sex 19.995106 Sex_num -93.863423 date_c -0.039196 date_c2 0.000034 head_volume -7511.868210 Table_position 6.831893 X_brain_position -1.793947 Y_brain_position -6.428260 Z_brain_position 0.649322 rfMRI_head_motion -466.002735 tfMRI_head_motion -337.477733 Assessment_centre_11026.0 -172.794173 Assessment_centre_11027.0 -145.502478 Assessment_centre_11028.0 269.967244 f.22009.0.1 -5.190012 f.22009.0.2 9.109462 f.22009.0.3 -24.715470 f.22009.0.4 -21.932449 f.22009.0.5 14.811495 f.22009.0.6 14.134337 f.22009.0.7 -15.973163 f.22009.0.8 -8.958645 f.22009.0.9 -13.163929 f.22009.0.10 12.397855 dtype: float64	const 27406.994013 Age_c -51.304331 Age2 -0.025124 age_sex 22.163029 Sex_num -93.812596 date_c -0.015618 date_c2 -0.000019 head_volume -7348.080665 Table_position 6.756440 X_brain_position -3.242947 Y_brain_position -8.550590 Z_brain_position 0.863972 rfMRI_head_motion -359.430195 tfMRI_head_motion -248.049365 Assessment_centre_11026.0 -199.531882 Assessment_centre_11027.0 -149.868053 Assessment_centre_11028.0 335.039832 f.22009.0.1 0.310204 f.22009.0.2 10.201773 f.22009.0.3 -25.864075 f.22009.0.4 -21.816421 f.22009.0.5 14.898860 f.22009.0.6 12.949484 f.22009.0.7 -17.482064 f.22009.0.8 -10.888105 f.22009.0.9 -13.595650 f.22009.0.10 10.693800 dtype: float64	rs631929	6.274235836272066e-05	True
0	FAST_R_Middle_Frontal_Gyrus	7.054648684212609	0.0008807430288935	2.0	0.3101246940072297	0.3062171645654853	0.3023701743091979	0.2989815633936853	const 18000.081277 Prob_Class_0 11162.666563 Prob_Class_2 10582.787647 Age_c -42.419750 Age2 0.539337 age_sex 7.555178 Sex_num 37.133367 date_c 0.020261 date_c2 0.000097 head_volume -6963.595387 Table_position 4.523745 X_brain_position -20.299848 Y_brain_position -10.881870 Z_brain_position -2.166799 rfMRI_head_motion -392.305584 tfMRI_head_motion 115.231987 Assessment_centre_11026.0 -43.986638 Assessment_centre_11027.0 18.689832 Assessment_centre_11028.0 333.744044 f.22009.0.1 -19.363451 f.22009.0.2 27.425122 f.22009.0.3 -14.037049 f.22009.0.4 -34.715944 f.22009.0.5 9.845625 f.22009.0.6 14.744410 f.22009.0.7 -16.211105 f.22009.0.8 -27.000603 f.22009.0.9 -2.694828 f.22009.0.10 3.213126 dtype: float64	const 23121.351062 Age_c -45.553602 Age2 0.604838 age_sex 9.499241 Sex_num 40.388300 date_c 0.040644 date_c2 0.000044 head_volume -6930.305048 Table_position 3.936039 X_brain_position -21.298186 Y_brain_position -12.686606 Z_brain_position -2.139674 rfMRI_head_motion -356.815676 tfMRI_head_motion 190.044682 Assessment_centre_11026.0 -63.402987 Assessment_centre_11027.0 13.226649 Assessment_centre_11028.0 339.934288 f.22009.0.1 -15.853495 f.22009.0.2 27.785676 f.22009.0.3 -14.070667 f.22009.0.4 -33.668801 f.22009.0.5 9.671896 f.22009.0.6 13.729081 f.22009.0.7 -17.102357 f.22009.0.8 -28.103199 f.22009.0.9 -2.872077 f.22009.0.10 1.935974 dtype: float64	rs631929	0.001371608990157797	True
0	FAST_L_Infer_Front_Gyrus_pars_triangul	7.645213738938021	0.0004896375519853	2.0	0.1314226201550864	0.1260910587598868	0.1216594059296117	0.1169768860875068	const 322.924787 Prob_Class_0 876.492741 Prob_Class_2 9309.223501 Age_c -11.954108 Age2 0.281810 age_sex 0.712806 Sex_num -35.430065 date_c -0.003491 date_c2 -0.000010 head_volume -1477.619594 Table_position -1.260485 X_brain_position -3.734927 Y_brain_position -2.113138 Z_brain_position -1.405237 rfMRI_head_motion -468.895573 tfMRI_head_motion -13.848231 Assessment_centre_11026.0 -19.675453 Assessment_centre_11027.0 43.558120 Assessment_centre_11028.0 -116.490450 f.22009.0.1 3.943682 f.22009.0.2 5.287077 f.22009.0.3 0.573668 f.22009.0.4 -0.944391 f.22009.0.5 0.058631 f.22009.0.6 2.524668 f.22009.0.7 4.533615 f.22009.0.8 -8.378404 f.22009.0.9 0.183946 f.22009.0.10 8.630752 dtype: float64	const 3460.798579 Age_c -14.659514 Age2 0.249266 age_sex 0.986317 Sex_num -37.431426 date_c -0.000040 date_c2 -0.000013 head_volume -1385.897204 Table_position -0.944664 X_brain_position -4.106066 Y_brain_position -2.442483 Z_brain_position -1.274706 rfMRI_head_motion -417.865303 tfMRI_head_motion 0.800839 Assessment_centre_11026.0 -25.901758 Assessment_centre_11027.0 43.976025 Assessment_centre_11028.0 -75.647556 f.22009.0.1 5.527400 f.22009.0.2 5.812112 f.22009.0.3 -0.194580 f.22009.0.4 -1.519753 f.22009.0.5 0.227349 f.22009.0.6 2.345670 f.22009.0.7 4.054320 f.22009.0.8 -9.014475 f.22009.0.9 -0.001830 f.22009.0.10 8.258775 dtype: float64	rs631929	0.0007919838105589467	True
0	FAST_L_Infer_Front_Gyrus_pars_opercul	4.340696074586309	0.013126138705257	2.0	0.1779802380263009	0.1751154142976524	0.1687403531064841	0.1665125265205721	const 3270.943380 Prob_Class_0 1163.435746 Prob_Class_2 6184.448593 Age_c -17.798097 Age2 0.244413 age_sex 0.964896 Sex_num 5.206764 date_c 0.014329 date_c2 0.000002 head_volume -1358.583853 Table_position 0.643226 X_brain_position -2.765372 Y_brain_position -3.333887 Z_brain_position 0.231378 rfMRI_head_motion 10.547085 tfMRI_head_motion -185.022939 Assessment_centre_11026.0 -5.824530 Assessment_centre_11027.0 30.604644 Assessment_centre_11028.0 12.347184 f.22009.0.1 0.462288 f.22009.0.2 6.378793 f.22009.0.3 10.927811 f.22009.0.4 -3.122461 f.22009.0.5 2.932140 f.22009.0.6 10.745510 f.22009.0.7 4.899465 f.22009.0.8 -4.013552 f.22009.0.9 -2.729957 f.22009.0.10 5.205060 dtype: float64	const 5444.384950 Age_c -19.598729 Age2 0.228652 age_sex 1.239957 Sex_num 4.193315 date_c 0.017562 date_c2 -0.000003 head_volume -1301.706964 Table_position 0.798917 X_brain_position -3.044885 Y_brain_position -3.634447 Z_brain_position 0.311162 rfMRI_head_motion 43.160869 tfMRI_head_motion -171.966374 Assessment_centre_11026.0 -10.666197 Assessment_centre_11027.0 30.542815 Assessment_centre_11028.0 37.180256 f.22009.0.1 1.612136 f.22009.0.2 6.714083 f.22009.0.3 10.465440 f.22009.0.4 -3.407446 f.22009.0.5 3.023331 f.22009.0.6 10.580187 f.22009.0.7 4.561251 f.22009.0.8 -4.457811 f.22009.0.9 -2.851434 f.22009.0.10 4.909107 dtype: float64	rs631929	0.01729760343641742	True
0	FAST_R_Infer_Front_Gyrus_pars_opercul	6.666411162632198	0.0012957910422505	2.0	0.1398943289889942	0.1352907014929918	0.1302263407158878	0.1262724737508408	const 2.147311e+03 Prob_Class_0 2.262762e+03 Prob_Class_2 6.978548e+03 Age_c -1.358872e+01 Age2 1.183562e-01 age_sex 4.164749e+00 Sex_num -2.890853e+01 date_c -1.881353e-02 date_c2 -5.849210e-08 head_volume -1.368935e+03 Table_position 2.574572e-01 X_brain_position -4.155159e+00 Y_brain_position -3.051027e+00 Z_brain_position -4.019932e-01 rfMRI_head_motion -2.098749e+02 tfMRI_head_motion -1.713512e+02 Assessment_centre_11026.0 5.896353e+01 Assessment_centre_11027.0 4.970860e+01 Assessment_centre_11028.0 8.311078e+01 f.22009.0.1 -4.558856e+00 f.22009.0.2 -1.204182e+00 f.22009.0.3 -1.689109e+00 f.22009.0.4 -4.937866e+00 f.22009.0.5 4.728995e+00 f.22009.0.6 1.291902e+00 f.22009.0.7 7.571889e-01 f.22009.0.8 -5.335283e+00 f.22009.0.9 2.287881e+00 f.22009.0.10 6.294647e+00 dtype: float64	const 4745.044682 Age_c -15.626011 Age2 0.110149 age_sex 4.627729 Sex_num -29.535381 date_c -0.013627 date_c2 -0.000010 head_volume -1311.387485 Table_position 0.344677 X_brain_position -4.524422 Y_brain_position -3.523830 Z_brain_position -0.323295 rfMRI_head_motion -175.177818 tfMRI_head_motion -151.183648 Assessment_centre_11026.0 52.347292 Assessment_centre_11027.0 49.083955 Assessment_centre_11028.0 107.372426 f.22009.0.1 -3.101622 f.22009.0.2 -0.847920 f.22009.0.3 -2.132385 f.22009.0.4 -5.100480 f.22009.0.5 4.797740 f.22009.0.6 1.029491 f.22009.0.7 0.343181 f.22009.0.8 -5.872047 f.22009.0.9 2.153977 f.22009.0.10 5.880869 dtype: float64	rs631929	0.0019730110415079184	True
0	FAST_L_Precentral_Gyrus	18.589652012111603	9.688873696023974e-09	2.0	0.3819488107635573	0.372724116637843	0.3750016275846652	0.3661821298879769	const 6302.510616 Prob_Class_0 2234.950904 Prob_Class_2 38097.401956 Age_c -63.177761 Age2 0.009296 age_sex 2.218221 Sex_num -121.279240 date_c -0.073040 date_c2 -0.000023 head_volume -7659.532637 Table_position -6.608399 X_brain_position 25.395352 Y_brain_position -15.774944 Z_brain_position 1.462924 rfMRI_head_motion -1588.707974 tfMRI_head_motion -427.465360 Assessment_centre_11026.0 99.338233 Assessment_centre_11027.0 -124.488667 Assessment_centre_11028.0 -577.142587 f.22009.0.1 -11.006023 f.22009.0.2 34.798756 f.22009.0.3 -15.629933 f.22009.0.4 -7.188332 f.22009.0.5 2.234521 f.22009.0.6 4.354361 f.22009.0.7 -2.629038 f.22009.0.8 -6.524144 f.22009.0.9 2.350796 f.22009.0.10 4.525046 dtype: float64	const 18937.372571 Age_c -74.241706 Age2 -0.137520 age_sex 3.120352 Sex_num -130.205145 date_c -0.061107 date_c2 -0.000029 head_volume -7274.724759 Table_position -5.190013 X_brain_position 23.953147 Y_brain_position -16.932542 Z_brain_position 2.013240 rfMRI_head_motion -1376.874639 tfMRI_head_motion -375.249777 Assessment_centre_11026.0 75.498377 Assessment_centre_11027.0 -121.988671 Assessment_centre_11028.0 -404.643993 f.22009.0.1 -4.752119 f.22009.0.2 36.978853 f.22009.0.3 -18.885615 f.22009.0.4 -9.769217 f.22009.0.5 2.973604 f.22009.0.6 3.729792 f.22009.0.7 -4.544454 f.22009.0.8 -9.076751 f.22009.0.9 1.586007 f.22009.0.10 3.116369 dtype: float64	rs631929	2.8302958933910018e-08	True
0	FAST_R_Precentral_Gyrus	22.72223232157901	1.6626253090021138e-10	2.0	0.360042526685953	0.3483674866341084	0.3528491066727883	0.3415714796756194	const 6885.356421 Prob_Class_0 2611.170303 Prob_Class_2 42154.708392 Age_c -58.890107 Age2 0.350298 age_sex 4.802648 Sex_num -40.667708 date_c -0.078363 date_c2 0.000020 head_volume -7332.778673 Table_position -3.760639 X_brain_position -12.226862 Y_brain_position -2.485736 Z_brain_position 3.381682 rfMRI_head_motion -281.421387 tfMRI_head_motion -2116.630767 Assessment_centre_11026.0 115.145736 Assessment_centre_11027.0 97.847264 Assessment_centre_11028.0 -100.711889 f.22009.0.1 23.906785 f.22009.0.2 36.732087 f.22009.0.3 -0.773038 f.22009.0.4 16.799775 f.22009.0.5 -2.056421 f.22009.0.6 5.577977 f.22009.0.7 26.990418 f.22009.0.8 -2.258333 f.22009.0.9 3.500792 f.22009.0.10 -12.222157 dtype: float64	const 20886.935751 Age_c -71.133135 Age2 0.189240 age_sex 5.823055 Sex_num -50.469029 date_c -0.064936 date_c2 0.000013 head_volume -6907.954343 Table_position -2.204068 X_brain_position -13.830496 Y_brain_position -3.786061 Z_brain_position 3.988957 rfMRI_head_motion -47.334336 tfMRI_head_motion -2058.063690 Assessment_centre_11026.0 88.599250 Assessment_centre_11027.0 100.532779 Assessment_centre_11028.0 89.610474 f.22009.0.1 30.849959 f.22009.0.2 39.141148 f.22009.0.3 -4.364029 f.22009.0.4 13.967157 f.22009.0.5 -1.243595 f.22009.0.6 4.875857 f.22009.0.7 24.866304 f.22009.0.8 -5.087948 f.22009.0.9 2.655017 f.22009.0.10 -13.792469 dtype: float64	rs631929	5.899831604969636e-10	True
0	FAST_L_Temporal_Pole	41.84671830833903	1.3330152500766399e-18	2.0	0.3853629429816375	0.3647121651519194	0.3784541362387575	0.3580866201434757	const 6108.461425 Prob_Class_0 -1300.146837 Prob_Class_2 40761.709944 Age_c -27.296004 Age2 0.010381 age_sex 1.989800 Sex_num 444.483808 date_c -0.010580 date_c2 -0.000080 head_volume -5108.902031 Table_position 1.139083 X_brain_position 8.460120 Y_brain_position -1.632092 Z_brain_position 5.225188 rfMRI_head_motion -2801.293177 tfMRI_head_motion 1063.677939 Assessment_centre_11026.0 -144.404139 Assessment_centre_11027.0 -258.564496 Assessment_centre_11028.0 -378.310684 f.22009.0.1 -4.150599 f.22009.0.2 -11.242514 f.22009.0.3 16.763248 f.22009.0.4 -5.798812 f.22009.0.5 3.366912 f.22009.0.6 0.389602 f.22009.0.7 -1.270866 f.22009.0.8 4.276332 f.22009.0.9 8.791019 f.22009.0.10 -5.033572 dtype: float64	const 19062.628423 Age_c -39.112516 Age2 -0.183919 age_sex 2.362026 Sex_num 432.925687 date_c -0.003790 date_c2 -0.000069 head_volume -4671.409827 Table_position 3.000424 X_brain_position 7.126356 Y_brain_position -2.351288 Z_brain_position 5.858021 rfMRI_head_motion -2566.467798 tfMRI_head_motion 1098.427294 Assessment_centre_11026.0 -165.431165 Assessment_centre_11027.0 -253.733468 Assessment_centre_11028.0 -179.137221 f.22009.0.1 1.919916 f.22009.0.2 -8.824149 f.22009.0.3 12.974975 f.22009.0.4 -9.177906 f.22009.0.5 4.290407 f.22009.0.6 0.016136 f.22009.0.7 -3.194462 f.22009.0.8 1.683010 f.22009.0.9 7.960422 f.22009.0.10 -6.230570 dtype: float64	rs631929	9.766842934291987e-18	True
0	FAST_R_Temporal_Pole	47.079872907090085	8.52000574706207e-21	2.0	0.3832628609489349	0.359950210508464	0.3763304483060486	0.3532750021142482	const 2163.878307 Prob_Class_0 714.620484 Prob_Class_2 41432.180674 Age_c -25.620880 Age2 0.292662 age_sex 1.004684 Sex_num 288.492561 date_c 0.026925 date_c2 -0.000083 head_volume -5058.890978 Table_position -2.277128 X_brain_position 1.198539 Y_brain_position -7.349087 Z_brain_position 2.718948 rfMRI_head_motion -2455.180845 tfMRI_head_motion 840.480220 Assessment_centre_11026.0 -48.872143 Assessment_centre_11027.0 -193.830639 Assessment_centre_11028.0 -215.426487 f.22009.0.1 -2.812148 f.22009.0.2 -15.144023 f.22009.0.3 22.779720 f.22009.0.4 -13.429336 f.22009.0.5 6.879749 f.22009.0.6 1.448309 f.22009.0.7 -3.037832 f.22009.0.8 5.288395 f.22009.0.9 1.261001 f.22009.0.10 14.603301 dtype: float64	const 15642.388577 Age_c -37.643439 Age2 0.115695 age_sex 1.710125 Sex_num 277.851923 date_c 0.037124 date_c2 -0.000081 head_volume -4628.418970 Table_position -0.574787 X_brain_position -0.272613 Y_brain_position -8.366588 Z_brain_position 3.337902 rfMRI_head_motion -2221.003684 tfMRI_head_motion 887.449648 Assessment_centre_11026.0 -72.716202 Assessment_centre_11027.0 -190.109493 Assessment_centre_11028.0 -21.036436 f.22009.0.1 3.700620 f.22009.0.2 -12.733209 f.22009.0.3 19.097321 f.22009.0.4 -16.523282 f.22009.0.5 7.745224 f.22009.0.6 0.906101 f.22009.0.7 -5.062444 f.22009.0.8 2.576407 f.22009.0.9 0.423539 f.22009.0.10 13.215513 dtype: float64	rs631929	7.334808097208291e-20	True
0	FAST_L_Superior_Temporal_Gyrus_anter_divis	12.117295014915868	5.793749942042548e-06	2.0	0.221369143050774	0.2137939525237804	0.2126169696286229	0.2055944510258334	const -201.382515 Prob_Class_0 487.000362 Prob_Class_2 5816.895849 Age_c -6.162250 Age2 0.016406 age_sex -0.527749 Sex_num 9.590857 date_c 0.000705 date_c2 -0.000003 head_volume -1044.847771 Table_position -1.149614 X_brain_position -1.093135 Y_brain_position 0.375622 Z_brain_position -0.567216 rfMRI_head_motion -299.929045 tfMRI_head_motion 64.048450 Assessment_centre_11026.0 -3.201429 Assessment_centre_11027.0 10.838455 Assessment_centre_11028.0 144.684273 f.22009.0.1 -1.162878 f.22009.0.2 -2.277417 f.22009.0.3 1.931603 f.22009.0.4 -6.138996 f.22009.0.5 2.120513 f.22009.0.6 5.247585 f.22009.0.7 -4.113805 f.22009.0.8 -0.630771 f.22009.0.9 1.750239 f.22009.0.10 0.378091 dtype: float64	const 1750.051270 Age_c -7.852383 Age2 -0.004541 age_sex -0.366593 Sex_num 8.307294 date_c 0.002763 date_c2 -0.000005 head_volume -987.111109 Table_position -0.946622 X_brain_position -1.321602 Y_brain_position 0.178367 Z_brain_position -0.484930 rfMRI_head_motion -267.908206 tfMRI_head_motion 72.854831 Assessment_centre_11026.0 -7.018312 Assessment_centre_11027.0 11.135027 Assessment_centre_11028.0 170.445256 f.22009.0.1 -0.183490 f.22009.0.2 -1.947937 f.22009.0.3 1.446549 f.22009.0.4 -6.508668 f.22009.0.5 2.228119 f.22009.0.6 5.140583 f.22009.0.7 -4.411227 f.22009.0.8 -1.025957 f.22009.0.9 1.633954 f.22009.0.10 0.150759 dtype: float64	rs631929	1.2077216275754406e-05	True
0	FAST_R_Superior_Temporal_Gyrus_anter_divis	4.553590194993824	0.0106171316599851	2.0	0.2043232576795685	0.2014142365537435	0.1953794805679779	0.1930856245001524	const 1712.224628 Prob_Class_0 106.492013 Prob_Class_2 3625.565695 Age_c -7.470001 Age2 -0.062916 age_sex 0.720812 Sex_num -11.764186 date_c -0.016919 date_c2 -0.000006 head_volume -1036.299371 Table_position -0.162677 X_brain_position -1.344593 Y_brain_position -0.948849 Z_brain_position -0.103262 rfMRI_head_motion -260.262080 tfMRI_head_motion 33.766883 Assessment_centre_11026.0 41.532403 Assessment_centre_11027.0 11.480387 Assessment_centre_11028.0 -26.148526 f.22009.0.1 4.031150 f.22009.0.2 1.540340 f.22009.0.3 8.432746 f.22009.0.4 -0.527504 f.22009.0.5 0.991291 f.22009.0.6 -4.142159 f.22009.0.7 -0.665068 f.22009.0.8 0.091990 f.22009.0.9 -1.324741 f.22009.0.10 0.494461 dtype: float64	const 2898.395477 Age_c -8.522299 Age2 -0.077959 age_sex 0.789604 Sex_num -12.671394 date_c -0.015956 date_c2 -0.000006 head_volume -998.937389 Table_position -0.017806 X_brain_position -1.475820 Y_brain_position -1.044071 Z_brain_position -0.049624 rfMRI_head_motion -239.867549 tfMRI_head_motion 38.128470 Assessment_centre_11026.0 39.392554 Assessment_centre_11027.0 11.780333 Assessment_centre_11028.0 -9.312221 f.22009.0.1 4.608448 f.22009.0.2 1.750279 f.22009.0.3 8.114145 f.22009.0.4 -0.790887 f.22009.0.5 1.065445 f.22009.0.6 -4.193116 f.22009.0.7 -0.843731 f.22009.0.8 -0.146966 f.22009.0.9 -1.397877 f.22009.0.10 0.369327 dtype: float64	rs631929	0.014185006861405754	True
0	FAST_L_Superior_Temporal_Gyrus_poster_divis	8.864803685251758	0.0001457809924626	2.0	0.2419088190541162	0.2365131309813695	0.2333875211550858	0.2285505723794904	const 2973.780565 Prob_Class_0 2166.813064 Prob_Class_2 7187.317000 Age_c -9.690068 Age2 -0.197252 age_sex -4.341110 Sex_num 13.680943 date_c 0.000277 date_c2 0.000022 head_volume -1733.973913 Table_position 0.593624 X_brain_position -2.646650 Y_brain_position -1.074116 Z_brain_position 0.891854 rfMRI_head_motion 53.999711 tfMRI_head_motion -365.535924 Assessment_centre_11026.0 5.976839 Assessment_centre_11027.0 3.208531 Assessment_centre_11028.0 216.534259 f.22009.0.1 -2.722460 f.22009.0.2 7.494012 f.22009.0.3 10.924251 f.22009.0.4 3.814227 f.22009.0.5 1.890953 f.22009.0.6 9.200815 f.22009.0.7 2.551226 f.22009.0.8 0.771794 f.22009.0.9 1.648720 f.22009.0.10 -4.745200 dtype: float64	const 5624.212032 Age_c -11.787365 Age2 -0.207355 age_sex -3.890568 Sex_num 12.946329 date_c 0.005353 date_c2 0.000012 head_volume -1673.562179 Table_position 0.698692 X_brain_position -3.017682 Y_brain_position -1.538041 Z_brain_position 0.974858 rfMRI_head_motion 90.097274 tfMRI_head_motion -345.701259 Assessment_centre_11026.0 -0.638726 Assessment_centre_11027.0 2.660789 Assessment_centre_11028.0 242.169440 f.22009.0.1 -1.249150 f.22009.0.2 7.864735 f.22009.0.3 10.454197 f.22009.0.4 3.619363 f.22009.0.5 1.967638 f.22009.0.6 8.943622 f.22009.0.7 2.130408 f.22009.0.8 0.225081 f.22009.0.9 1.510264 f.22009.0.10 -5.157605 dtype: float64	rs631929	0.0002538686781403387	True
0	FAST_R_Superior_Temporal_Gyrus_poster_divis	7.031987315862436	0.0009008149385279	2.0	0.2699921074614982	0.265870544843425	0.2617864788018925	0.2582141606340102	const 2.534216e+03 Prob_Class_0 -3.772587e+02 Prob_Class_2 7.497453e+03 Age_c -1.433375e+01 Age2 -2.489150e-01 age_sex -2.144491e+00 Sex_num -4.074999e+01 date_c 3.320054e-02 date_c2 -5.962764e-07 head_volume -2.155416e+03 Table_position -1.440076e+00 X_brain_position -4.895306e-01 Y_brain_position -2.374466e+00 Z_brain_position -3.557070e-01 rfMRI_head_motion -4.914031e+02 tfMRI_head_motion -1.426181e+02 Assessment_centre_11026.0 3.777378e+01 Assessment_centre_11027.0 2.537627e+01 Assessment_centre_11028.0 9.472634e+01 f.22009.0.1 -2.178445e+00 f.22009.0.2 3.494789e+00 f.22009.0.3 4.976716e+00 f.22009.0.4 -5.175840e-02 f.22009.0.5 -2.981344e-01 f.22009.0.6 -5.840421e+00 f.22009.0.7 -5.392226e+00 f.22009.0.8 -5.764657e-01 f.22009.0.9 7.760589e-02 f.22009.0.10 -6.608854e-01 dtype: float64	const 4895.809982 Age_c -16.506415 Age2 -0.286046 age_sex -2.098214 Sex_num -42.951053 date_c 0.034226 date_c2 0.000002 head_volume -2073.982231 Table_position -1.084850 X_brain_position -0.727024 Y_brain_position -2.487318 Z_brain_position -0.237660 rfMRI_head_motion -447.904854 tfMRI_head_motion -137.016672 Assessment_centre_11026.0 34.073831 Assessment_centre_11027.0 26.345535 Assessment_centre_11028.0 131.907759 f.22009.0.1 -1.085099 f.22009.0.2 3.942818 f.22009.0.3 4.268516 f.22009.0.4 -0.696400 f.22009.0.5 -0.123306 f.22009.0.6 -5.898084 f.22009.0.7 -5.741335 f.22009.0.8 -1.048309 f.22009.0.9 -0.075630 f.22009.0.10 -0.869447 dtype: float64	rs631929	0.0014009829295265586	True
0	FAST_L_Middle_Temporal_Gyrus_anter_divis	6.531789298852589	0.0014814683153695	2.0	0.2552571151357667	0.251351451863384	0.2468858583006811	0.2435436451038364	const 1810.779653 Prob_Class_0 -2189.518517 Prob_Class_2 2594.517958 Age_c -7.766637 Age2 0.066578 age_sex -1.418461 Sex_num 64.778818 date_c -0.014259 date_c2 -0.000019 head_volume -1322.427381 Table_position -1.312407 X_brain_position -1.413589 Y_brain_position 0.777868 Z_brain_position -0.144312 rfMRI_head_motion -552.229286 tfMRI_head_motion 96.926224 Assessment_centre_11026.0 31.545688 Assessment_centre_11027.0 8.940417 Assessment_centre_11028.0 -25.749116 f.22009.0.1 -4.254667 f.22009.0.2 0.096708 f.22009.0.3 4.083718 f.22009.0.4 -1.834274 f.22009.0.5 0.131424 f.22009.0.6 2.950163 f.22009.0.7 -0.981209 f.22009.0.8 0.019045 f.22009.0.9 -0.058242 f.22009.0.10 3.912001 dtype: float64	const 2313.263278 Age_c -8.506681 Age2 0.032970 age_sex -1.733205 Sex_num 62.897128 date_c -0.017238 date_c2 -0.000008 head_volume -1279.871323 Table_position -0.997738 X_brain_position -1.379032 Y_brain_position 1.028500 Z_brain_position -0.078902 rfMRI_head_motion -532.615269 tfMRI_head_motion 87.085603 Assessment_centre_11026.0 32.764164 Assessment_centre_11027.0 10.478507 Assessment_centre_11028.0 -4.732537 f.22009.0.1 -4.222550 f.22009.0.2 0.299610 f.22009.0.3 3.668574 f.22009.0.4 -2.401902 f.22009.0.5 0.265954 f.22009.0.6 3.094630 f.22009.0.7 -1.031866 f.22009.0.8 -0.067377 f.22009.0.9 -0.118144 f.22009.0.10 4.012845 dtype: float64	rs631929	0.002238754238383764	True
0	FAST_R_Middle_Temporal_Gyrus_anter_divis	11.27869738372226	1.3297478164500016e-05	2.0	0.2182910228871234	0.2112122119718321	0.2095042499609249	0.2029857849807641	const 7.684478e+02 Prob_Class_0 -3.110111e+02 Prob_Class_2 5.575892e+03 Age_c -5.508947e+00 Age2 2.600160e-02 age_sex 2.008774e+00 Sex_num -1.511286e+01 date_c -9.033151e-03 date_c2 1.690274e-07 head_volume -1.171246e+03 Table_position -7.601375e-01 X_brain_position 9.490843e-01 Y_brain_position 7.536043e-01 Z_brain_position -3.761706e-01 rfMRI_head_motion -3.751272e+02 tfMRI_head_motion 7.430169e+01 Assessment_centre_11026.0 2.763113e+01 Assessment_centre_11027.0 5.310225e+00 Assessment_centre_11028.0 -3.140126e+01 f.22009.0.1 -4.366232e-01 f.22009.0.2 -3.225653e+00 f.22009.0.3 3.030558e+00 f.22009.0.4 -1.466504e+00 f.22009.0.5 -3.761005e-02 f.22009.0.6 -1.741726e-01 f.22009.0.7 -6.103749e-01 f.22009.0.8 3.136795e+00 f.22009.0.9 -1.122803e+00 f.22009.0.10 5.410799e+00 dtype: float64	const 2520.122995 Age_c -7.124592 Age2 -0.001920 age_sex 2.038301 Sex_num -16.766360 date_c -0.008320 date_c2 0.000002 head_volume -1110.470795 Table_position -0.493120 X_brain_position 0.774186 Y_brain_position 0.673959 Z_brain_position -0.288016 rfMRI_head_motion -342.709920 tfMRI_head_motion 78.293351 Assessment_centre_11026.0 24.916402 Assessment_centre_11027.0 6.048854 Assessment_centre_11028.0 -3.628765 f.22009.0.1 0.371384 f.22009.0.2 -2.891744 f.22009.0.3 2.501352 f.22009.0.4 -1.951022 f.22009.0.5 0.093505 f.22009.0.6 -0.214626 f.22009.0.7 -0.868971 f.22009.0.8 2.787019 f.22009.0.9 -1.236867 f.22009.0.10 5.258248 dtype: float64	rs631929	2.6557171735068024e-05	True
0	FAST_R_Middle_Temporal_Gyrus_poster_divis	12.233157671552322	5.165690179181277e-06	2.0	0.3343669062566733	0.3278291346090095	0.3268848803133521	0.3208189290333313	const 5722.021824 Prob_Class_0 971.665935 Prob_Class_2 15716.907977 Age_c -23.954962 Age2 0.190732 age_sex -3.324695 Sex_num -175.471901 date_c 0.001324 date_c2 -0.000026 head_volume -4105.453991 Table_position -0.240041 X_brain_position 2.340951 Y_brain_position 2.610450 Z_brain_position 1.122330 rfMRI_head_motion -565.336995 tfMRI_head_motion -226.245291 Assessment_centre_11026.0 -18.637704 Assessment_centre_11027.0 -63.460737 Assessment_centre_11028.0 -205.602050 f.22009.0.1 -7.622618 f.22009.0.2 -3.344839 f.22009.0.3 -4.179050 f.22009.0.4 0.705411 f.22009.0.5 1.991107 f.22009.0.6 -24.291367 f.22009.0.7 -8.801054 f.22009.0.8 2.136680 f.22009.0.9 2.422502 f.22009.0.10 -0.314928 dtype: float64	const 10942.065575 Age_c -28.519626 Age2 0.130665 age_sex -2.944549 Sex_num -179.127236 date_c 0.006327 date_c2 -0.000029 head_volume -3947.049904 Table_position 0.340484 X_brain_position 1.743160 Y_brain_position 2.125903 Z_brain_position 1.348768 rfMRI_head_motion -478.056112 tfMRI_head_motion -204.419969 Assessment_centre_11026.0 -28.532981 Assessment_centre_11027.0 -62.458375 Assessment_centre_11028.0 -134.635063 f.22009.0.1 -5.034250 f.22009.0.2 -2.446603 f.22009.0.3 -5.518066 f.22009.0.4 -0.351013 f.22009.0.5 2.294227 f.22009.0.6 -24.552995 f.22009.0.7 -9.592942 f.22009.0.8 1.081760 f.22009.0.9 2.107158 f.22009.0.10 -0.900243 dtype: float64	rs631929	1.0836881220156437e-05	True
0	FAST_L_Infer_Tempor_Gyrus_anter_divis	4.40819588330141	0.0122722669556727	2.0	0.1870755732648852	0.1841983913207914	0.1779379241486335	0.1756902317437118	const 2401.463556 Prob_Class_0 -516.204775 Prob_Class_2 3321.777756 Age_c -2.474770 Age2 0.193988 age_sex -2.956126 Sex_num 68.912195 date_c -0.004170 date_c2 -0.000015 head_volume -787.894253 Table_position 0.782920 X_brain_position -1.097118 Y_brain_position 2.222635 Z_brain_position 2.087451 rfMRI_head_motion -182.028598 tfMRI_head_motion -205.944968 Assessment_centre_11026.0 -0.855875 Assessment_centre_11027.0 -10.781197 Assessment_centre_11028.0 -200.290734 f.22009.0.1 1.924025 f.22009.0.2 -1.813641 f.22009.0.3 6.189100 f.22009.0.4 2.555948 f.22009.0.5 -1.084517 f.22009.0.6 -0.523476 f.22009.0.7 -0.400576 f.22009.0.8 -1.058597 f.22009.0.9 0.004396 f.22009.0.10 -1.530491 dtype: float64	const 3394.417144 Age_c -3.435375 Age2 0.174017 age_sex -2.991697 Sex_num 67.747130 date_c -0.004281 date_c2 -0.000012 head_volume -749.377516 Table_position 0.972811 X_brain_position -1.182548 Y_brain_position 2.221746 Z_brain_position 2.143916 rfMRI_head_motion -161.983222 tfMRI_head_motion -205.460140 Assessment_centre_11026.0 -2.071520 Assessment_centre_11027.0 -10.147869 Assessment_centre_11028.0 -182.435704 f.22009.0.1 2.349738 f.22009.0.2 -1.607026 f.22009.0.3 5.846497 f.22009.0.4 2.211926 f.22009.0.5 -0.994508 f.22009.0.6 -0.521149 f.22009.0.7 -0.543357 f.22009.0.8 -1.254619 f.22009.0.9 -0.064661 f.22009.0.10 -1.593564 dtype: float64	rs631929	0.016243070393949743	True
0	FAST_R_Infer_Tempor_Gyrus_anter_divis	7.382234402752362	0.0006359168421181	2.0	0.1952913974650558	0.1905217888501829	0.1862460980387297	0.1820795772617772	const 2066.776326 Prob_Class_0 -733.529303 Prob_Class_2 3913.005250 Age_c -1.138303 Age2 0.009171 age_sex -2.548921 Sex_num 31.010137 date_c 0.006341 date_c2 -0.000002 head_volume -922.521043 Table_position 0.269304 X_brain_position 1.522868 Y_brain_position 0.233427 Z_brain_position 0.786544 rfMRI_head_motion -23.906594 tfMRI_head_motion -320.199128 Assessment_centre_11026.0 -5.972605 Assessment_centre_11027.0 -22.553615 Assessment_centre_11028.0 -42.818272 f.22009.0.1 -0.249339 f.22009.0.2 -1.644806 f.22009.0.3 4.800816 f.22009.0.4 4.578900 f.22009.0.5 -1.721298 f.22009.0.6 0.852620 f.22009.0.7 3.038272 f.22009.0.8 5.138858 f.22009.0.9 -0.122428 f.22009.0.10 2.187399 dtype: float64	const 3217.283870 Age_c -2.269161 Age2 -0.015618 age_sex -2.610974 Sex_num 29.569469 date_c 0.006007 date_c2 0.000002 head_volume -876.273026 Table_position 0.504674 X_brain_position 1.429345 Y_brain_position 0.250029 Z_brain_position 0.854555 rfMRI_head_motion -0.015528 tfMRI_head_motion -320.345673 Assessment_centre_11026.0 -7.252369 Assessment_centre_11027.0 -21.734289 Assessment_centre_11028.0 -21.288761 f.22009.0.1 0.231050 f.22009.0.2 -1.398501 f.22009.0.3 4.386873 f.22009.0.4 4.152654 f.22009.0.5 -1.610759 f.22009.0.6 0.865379 f.22009.0.7 2.874353 f.22009.0.8 4.912630 f.22009.0.9 -0.204195 f.22009.0.10 2.123642 dtype: float64	rs631929	0.0010104839283717568	True
0	FAST_L_Infer_Tempor_Gyrus_poste_divis	13.801073333803798	1.0945465289102416e-06	2.0	0.2955685239807418	0.2877628953503272	0.2876503861531468	0.2803348308814577	const 1576.613349 Prob_Class_0 745.913910 Prob_Class_2 15215.205151 Age_c -10.873399 Age2 0.158538 age_sex 2.101214 Sex_num 109.835043 date_c 0.021343 date_c2 0.000018 head_volume -3116.070686 Table_position -1.737718 X_brain_position 2.688153 Y_brain_position 3.911348 Z_brain_position 0.085256 rfMRI_head_motion -787.451723 tfMRI_head_motion -31.617202 Assessment_centre_11026.0 67.509272 Assessment_centre_11027.0 -38.457317 Assessment_centre_11028.0 -108.554712 f.22009.0.1 4.821390 f.22009.0.2 2.680458 f.22009.0.3 7.431545 f.22009.0.4 14.068375 f.22009.0.5 0.825865 f.22009.0.6 -16.142987 f.22009.0.7 10.257485 f.22009.0.8 4.069374 f.22009.0.9 6.230851 f.22009.0.10 1.401786 dtype: float64	const 6600.257827 Age_c -15.291237 Age2 0.098425 age_sex 2.437942 Sex_num 106.190462 date_c 0.025871 date_c2 0.000016 head_volume -2961.363420 Table_position -1.157589 X_brain_position 2.120487 Y_brain_position 3.469666 Z_brain_position 0.306789 rfMRI_head_motion -702.525549 tfMRI_head_motion -11.602619 Assessment_centre_11026.0 58.166204 Assessment_centre_11027.0 -37.373204 Assessment_centre_11028.0 -39.082273 f.22009.0.1 7.294387 f.22009.0.2 3.554547 f.22009.0.3 6.119187 f.22009.0.4 13.013086 f.22009.0.5 1.126311 f.22009.0.6 -16.380712 f.22009.0.7 9.497510 f.22009.0.8 3.055398 f.22009.0.9 5.924923 f.22009.0.10 0.851519 dtype: float64	rs631929	2.5111536126082485e-06	True
0	FAST_R_Infer_Tempor_Gyrus_poste_divis	14.402230927874616	6.040566458124856e-07	2.0	0.2884764376862462	0.2802487968552011	0.2804785815060836	0.2727423663370443	const 5148.354452 Prob_Class_0 393.462741 Prob_Class_2 15509.959513 Age_c -13.622597 Age2 0.331870 age_sex 1.470024 Sex_num 20.290134 date_c 0.009617 date_c2 -0.000004 head_volume -3221.540980 Table_position 1.416768 X_brain_position 4.025145 Y_brain_position 4.131735 Z_brain_position 1.749088 rfMRI_head_motion -371.012374 tfMRI_head_motion -266.640054 Assessment_centre_11026.0 -85.475710 Assessment_centre_11027.0 -144.017322 Assessment_centre_11028.0 -292.698830 f.22009.0.1 -0.435668 f.22009.0.2 -6.905297 f.22009.0.3 -1.453532 f.22009.0.4 11.485913 f.22009.0.5 0.295759 f.22009.0.6 -1.543949 f.22009.0.7 3.966880 f.22009.0.8 -6.239218 f.22009.0.9 3.724560 f.22009.0.10 -5.674942 dtype: float64	const 10213.230663 Age_c -18.123913 Age2 0.266893 age_sex 1.754335 Sex_num 16.375368 date_c 0.013639 date_c2 -0.000004 head_volume -3061.274985 Table_position 2.042303 X_brain_position 3.467285 Y_brain_position 3.733118 Z_brain_position 1.979289 rfMRI_head_motion -283.628172 tfMRI_head_motion -248.336723 Assessment_centre_11026.0 -94.554488 Assessment_centre_11027.0 -142.697894 Assessment_centre_11028.0 -220.428274 f.22009.0.1 2.023539 f.22009.0.2 -6.005747 f.22009.0.3 -2.821620 f.22009.0.4 10.348784 f.22009.0.5 0.615218 f.22009.0.6 -1.756980 f.22009.0.7 3.204684 f.22009.0.8 -7.259141 f.22009.0.9 3.411481 f.22009.0.10 -6.205038 dtype: float64	rs631929	1.4257417593655211e-06	True
0	FAST_L_Postcentral_Gyrus	29.96977579165413	1.375368508371546e-13	2.0	0.3335505859493749	0.3175141832873304	0.3260593841856586	0.3103964010031228	const 5230.743741 Prob_Class_0 2207.727169 Prob_Class_2 43161.633409 Age_c -48.765627 Age2 0.215767 age_sex -3.219912 Sex_num -416.137460 date_c -0.081233 date_c2 0.000011 head_volume -6728.202173 Table_position -2.083859 X_brain_position -2.474830 Y_brain_position -2.299183 Z_brain_position 3.115088 rfMRI_head_motion -1530.946503 tfMRI_head_motion -511.065142 Assessment_centre_11026.0 289.883434 Assessment_centre_11027.0 -42.899193 Assessment_centre_11028.0 -987.557731 f.22009.0.1 -2.403578 f.22009.0.2 16.652145 f.22009.0.3 -4.179707 f.22009.0.4 -5.309595 f.22009.0.5 4.913683 f.22009.0.6 33.967036 f.22009.0.7 -4.458545 f.22009.0.8 -8.574711 f.22009.0.9 2.049496 f.22009.0.10 8.999708 dtype: float64	const 19495.561707 Age_c -61.298425 Age2 0.046166 age_sex -2.249961 Sex_num -426.426287 date_c -0.068239 date_c2 0.000005 head_volume -6289.978019 Table_position -0.446727 X_brain_position -4.090357 Y_brain_position -3.565030 Z_brain_position 3.742425 rfMRI_head_motion -1290.236016 tfMRI_head_motion -453.763957 Assessment_centre_11026.0 263.268181 Assessment_centre_11027.0 -39.877441 Assessment_centre_11028.0 -790.845456 f.22009.0.1 4.627112 f.22009.0.2 19.129578 f.22009.0.3 -7.894951 f.22009.0.4 -8.287824 f.22009.0.5 5.762672 f.22009.0.6 33.285343 f.22009.0.7 -6.617525 f.22009.0.8 -11.454526 f.22009.0.9 1.181963 f.22009.0.10 7.431030 dtype: float64	rs631929	6.611444124267715e-13	True
0	FAST_R_Postcentral_Gyrus	39.05107737547538	1.9988356988945145e-17	2.0	0.3057950231925858	0.2840291040727573	0.2979918359783716	0.2765620991413058	const 6125.091234 Prob_Class_0 1335.698238 Prob_Class_2 47837.473670 Age_c -44.136698 Age2 0.217132 age_sex -4.877278 Sex_num -400.628749 date_c -0.051273 date_c2 -0.000085 head_volume -6024.435348 Table_position 0.949536 X_brain_position -5.959142 Y_brain_position -3.666386 Z_brain_position 6.861723 rfMRI_head_motion -837.515047 tfMRI_head_motion -847.534706 Assessment_centre_11026.0 139.805902 Assessment_centre_11027.0 54.677093 Assessment_centre_11028.0 -687.282626 f.22009.0.1 16.773375 f.22009.0.2 7.629926 f.22009.0.3 14.075834 f.22009.0.4 7.843932 f.22009.0.5 -3.065264 f.22009.0.6 -6.552231 f.22009.0.7 19.279793 f.22009.0.8 -12.558456 f.22009.0.9 -2.813631 f.22009.0.10 -17.890448 dtype: float64	const 21765.394665 Age_c -58.020839 Age2 0.017954 age_sex -3.980754 Sex_num -412.636651 date_c -0.038670 date_c2 -0.000085 head_volume -5530.978614 Table_position 2.867504 X_brain_position -7.686680 Y_brain_position -4.913028 Z_brain_position 7.570276 rfMRI_head_motion -568.265934 tfMRI_head_motion -790.382885 Assessment_centre_11026.0 111.655936 Assessment_centre_11027.0 58.675269 Assessment_centre_11028.0 -464.861508 f.22009.0.1 24.378861 f.22009.0.2 10.401577 f.22009.0.3 9.866322 f.22009.0.4 4.357115 f.22009.0.5 -2.084347 f.22009.0.6 -7.219038 f.22009.0.7 16.924784 f.22009.0.8 -15.708770 f.22009.0.9 -3.778857 f.22009.0.10 -19.535690 dtype: float64	rs631929	1.3348180031979657e-16	True
0	FAST_L_Superior_Parietal_Lobule	19.652166170921088	3.402563253205773e-09	2.0	0.1664666083638738	0.1533146720158653	0.1570973048850253	0.1444844198989028	const 2487.453358 Prob_Class_0 -678.667368 Prob_Class_2 23120.315977 Age_c -19.829477 Age2 -0.060587 age_sex -0.873725 Sex_num -137.482558 date_c 0.017193 date_c2 -0.000035 head_volume -2815.788615 Table_position -0.204808 X_brain_position 3.388413 Y_brain_position -6.455425 Z_brain_position -0.560222 rfMRI_head_motion -759.392217 tfMRI_head_motion -163.345037 Assessment_centre_11026.0 12.333469 Assessment_centre_11027.0 -61.416183 Assessment_centre_11028.0 301.612677 f.22009.0.1 -14.054627 f.22009.0.2 0.955678 f.22009.0.3 -1.972528 f.22009.0.4 -6.951983 f.22009.0.5 5.630166 f.22009.0.6 11.054279 f.22009.0.7 4.735168 f.22009.0.8 -10.432002 f.22009.0.9 -4.585626 f.22009.0.10 -6.334219 dtype: float64	const 9844.130382 Age_c -26.532219 Age2 -0.170203 age_sex -0.653153 Sex_num -144.006425 date_c 0.021140 date_c2 -0.000028 head_volume -2568.050526 Table_position 0.845482 X_brain_position 2.628560 Y_brain_position -6.871629 Z_brain_position -0.201976 rfMRI_head_motion -626.327910 tfMRI_head_motion -143.298672 Assessment_centre_11026.0 0.335455 Assessment_centre_11027.0 -58.710328 Assessment_centre_11028.0 414.352523 f.22009.0.1 -10.601505 f.22009.0.2 2.326025 f.22009.0.3 -4.116406 f.22009.0.4 -8.858791 f.22009.0.5 6.151866 f.22009.0.6 10.837753 f.22009.0.7 3.642089 f.22009.0.8 -11.905146 f.22009.0.9 -5.056550 f.22009.0.10 -7.018104 dtype: float64	rs631929	1.0475976974826285e-08	True
0	FAST_R_Superior_Parietal_Lobule	8.419204499806417	0.0002269283008908	2.0	0.1691298222519858	0.1635133903457224	0.1597904545374356	0.1547895027199658	const 4593.339501 Prob_Class_0 -499.982846 Prob_Class_2 14636.446470 Age_c -15.454276 Age2 -0.768292 age_sex -5.332630 Sex_num -146.116232 date_c 0.050349 date_c2 0.000014 head_volume -3000.977484 Table_position -0.165172 X_brain_position 1.610770 Y_brain_position -0.270063 Z_brain_position 0.200405 rfMRI_head_motion -663.145686 tfMRI_head_motion -240.166792 Assessment_centre_11026.0 -32.064751 Assessment_centre_11027.0 -61.395515 Assessment_centre_11028.0 -503.074442 f.22009.0.1 5.243474 f.22009.0.2 -10.344316 f.22009.0.3 -12.166813 f.22009.0.4 -1.350959 f.22009.0.5 3.964972 f.22009.0.6 -13.882194 f.22009.0.7 -2.771364 f.22009.0.8 -15.796552 f.22009.0.9 -0.460775 f.22009.0.10 -7.909216 dtype: float64	const 9239.771220 Age_c -19.697082 Age2 -0.838394 age_sex -5.204297 Sex_num -150.284470 date_c 0.052733 date_c2 0.000018 head_volume -2843.654319 Table_position 0.506272 X_brain_position 1.133730 Y_brain_position -0.523646 Z_brain_position 0.428034 rfMRI_head_motion -578.752730 tfMRI_head_motion -227.878781 Assessment_centre_11026.0 -39.574784 Assessment_centre_11027.0 -59.641466 Assessment_centre_11028.0 -431.425392 f.22009.0.1 7.417663 f.22009.0.2 -9.475176 f.22009.0.3 -13.529818 f.22009.0.4 -2.569846 f.22009.0.5 4.297766 f.22009.0.6 -14.013650 f.22009.0.7 -3.460948 f.22009.0.8 -16.726508 f.22009.0.9 -0.759131 f.22009.0.10 -8.336242 dtype: float64	rs631929	0.00038476341531239286	True
0	FAST_R_Supramarginal_Gyrus_anter_divis	3.8550821357015583	0.0212982945671423	2.0	0.1699880076475327	0.1674189475077205	0.1606582863364652	0.1587357917256109	const 2447.727293 Prob_Class_0 -1532.232072 Prob_Class_2 5559.178876 Age_c -9.742374 Age2 0.137248 age_sex -1.648687 Sex_num -153.477127 date_c 0.014076 date_c2 -0.000032 head_volume -2169.011570 Table_position -2.076643 X_brain_position -6.943563 Y_brain_position 2.673533 Z_brain_position -0.805911 rfMRI_head_motion -544.780422 tfMRI_head_motion 127.179173 Assessment_centre_11026.0 119.607719 Assessment_centre_11027.0 39.664352 Assessment_centre_11028.0 -361.186177 f.22009.0.1 4.551274 f.22009.0.2 4.932675 f.22009.0.3 -0.509281 f.22009.0.4 -0.085362 f.22009.0.5 0.407538 f.22009.0.6 1.132667 f.22009.0.7 -9.455832 f.22009.0.8 -13.379841 f.22009.0.9 4.436920 f.22009.0.10 5.276261 dtype: float64	const 4007.321912 Age_c -11.346164 Age2 0.097088 age_sex -1.815579 Sex_num -155.790478 date_c 0.012808 date_c2 -0.000023 head_volume -2099.885402 Table_position -1.696612 X_brain_position -7.048642 Y_brain_position 2.766076 Z_brain_position -0.703442 rfMRI_head_motion -509.752792 tfMRI_head_motion 124.167126 Assessment_centre_11026.0 118.384390 Assessment_centre_11027.0 41.114644 Assessment_centre_11028.0 -328.659385 f.22009.0.1 5.151341 f.22009.0.2 5.293992 f.22009.0.3 -1.137850 f.22009.0.4 -0.772942 f.22009.0.5 0.582203 f.22009.0.6 1.189932 f.22009.0.7 -9.672012 f.22009.0.8 -13.682945 f.22009.0.9 4.319118 f.22009.0.10 5.226867 dtype: float64	rs631929	0.027228169227059923	True
0	FAST_R_Supramarginal_Gyrus_poster_divis	4.402507290090417	0.012342030376324	2.0	0.1844669432947642	0.1815842534292848	0.1752999719628708	0.1730488304806933	const 3491.996300 Prob_Class_0 -104.936771 Prob_Class_2 12304.003423 Age_c -25.072343 Age2 0.130818 age_sex -5.045637 Sex_num -91.966059 date_c -0.023739 date_c2 -0.000024 head_volume -3291.945050 Table_position -2.700951 X_brain_position -5.275292 Y_brain_position 1.853289 Z_brain_position -0.803758 rfMRI_head_motion -477.567394 tfMRI_head_motion -273.738239 Assessment_centre_11026.0 168.661649 Assessment_centre_11027.0 144.266533 Assessment_centre_11028.0 64.454213 f.22009.0.1 20.425927 f.22009.0.2 0.125938 f.22009.0.3 -16.274263 f.22009.0.4 -12.711023 f.22009.0.5 7.813705 f.22009.0.6 13.525451 f.22009.0.7 -13.400770 f.22009.0.8 -16.538767 f.22009.0.9 -2.454324 f.22009.0.10 -2.703675 dtype: float64	const 7446.189796 Age_c -28.640831 Age2 0.075067 age_sex -4.887093 Sex_num -95.298503 date_c -0.021224 date_c2 -0.000022 head_volume -3161.894571 Table_position -2.165876 X_brain_position -5.694193 Y_brain_position 1.595747 Z_brain_position -0.616166 rfMRI_head_motion -407.321827 tfMRI_head_motion -261.604250 Assessment_centre_11026.0 161.965657 Assessment_centre_11027.0 145.556847 Assessment_centre_11028.0 123.437074 f.22009.0.1 22.306673 f.22009.0.2 0.849244 f.22009.0.3 -17.394012 f.22009.0.4 -13.682897 f.22009.0.5 8.082127 f.22009.0.6 13.389759 f.22009.0.7 -13.991207 f.22009.0.8 -17.332299 f.22009.0.9 -2.704081 f.22009.0.10 -3.089151 dtype: float64	rs631929	0.016328817331499584	True
0	FAST_L_Lateral_Occipit_Cortex_super_divis	45.46379202732089	4.0471959402350135e-20	2.0	0.3515337114956326	0.3278631081417256	0.344244648437374	0.3208532568828747	const 18548.291347 Prob_Class_0 -1104.940379 Prob_Class_2 77662.999760 Age_c -57.018417 Age2 -0.196573 age_sex -5.338175 Sex_num -687.159098 date_c 0.027069 date_c2 -0.000032 head_volume -11531.917551 Table_position 7.109370 X_brain_position -8.005776 Y_brain_position -12.863287 Z_brain_position 1.389283 rfMRI_head_motion -2462.244265 tfMRI_head_motion -148.018746 Assessment_centre_11026.0 52.021445 Assessment_centre_11027.0 104.362877 Assessment_centre_11028.0 -366.736711 f.22009.0.1 34.980390 f.22009.0.2 4.184562 f.22009.0.3 1.916724 f.22009.0.4 -6.072877 f.22009.0.5 0.538325 f.22009.0.6 -16.506804 f.22009.0.7 7.588999 f.22009.0.8 -10.116683 f.22009.0.9 4.623585 f.22009.0.10 12.107476 dtype: float64	const 43439.545693 Age_c -79.540208 Age2 -0.552937 age_sex -4.408539 Sex_num -708.434265 date_c 0.042228 date_c2 -0.000017 head_volume -10707.947491 Table_position 10.527982 X_brain_position -10.624791 Y_brain_position -14.426630 Z_brain_position 2.578647 rfMRI_head_motion -2017.873041 tfMRI_head_motion -73.960796 Assessment_centre_11026.0 10.293411 Assessment_centre_11027.0 112.765869 Assessment_centre_11028.0 7.315551 f.22009.0.1 46.777254 f.22009.0.2 8.760359 f.22009.0.3 -5.187702 f.22009.0.4 -12.281414 f.22009.0.5 2.248515 f.22009.0.6 -17.327945 f.22009.0.7 3.877230 f.22009.0.8 -15.108946 f.22009.0.9 3.045635 f.22009.0.10 9.711534 dtype: float64	rs631929	3.309049277267348e-19	True
0	FAST_R_Lateral_Occipit_Cortex_super_divis	28.31977768649821	6.896353502115076e-13	2.0	0.3355215488497515	0.320412851929604	0.3280525016268664	0.3133253004455164	const 7783.623180 Prob_Class_0 298.664076 Prob_Class_2 62646.132709 Age_c -72.578527 Age2 -1.108826 age_sex -1.630286 Sex_num -158.559184 date_c 0.102009 date_c2 0.000038 head_volume -10176.886139 Table_position -2.561851 X_brain_position -12.737153 Y_brain_position 6.736764 Z_brain_position -4.287584 rfMRI_head_motion -1658.153561 tfMRI_head_motion -425.553730 Assessment_centre_11026.0 24.474871 Assessment_centre_11027.0 -101.986751 Assessment_centre_11028.0 112.904517 f.22009.0.1 -14.331754 f.22009.0.2 -24.656529 f.22009.0.3 0.275657 f.22009.0.4 -26.604507 f.22009.0.5 7.743128 f.22009.0.6 26.226065 f.22009.0.7 -26.166830 f.22009.0.8 -34.671268 f.22009.0.9 1.846730 f.22009.0.10 11.481778 dtype: float64	const 28043.828710 Age_c -90.752347 Age2 -1.384286 age_sex -0.689247 Sex_num -175.073304 date_c 0.116164 date_c2 0.000045 head_volume -9520.546585 Table_position 0.084926 X_brain_position -14.917227 Y_brain_position 5.308289 Z_brain_position -3.342389 rfMRI_head_motion -1302.341810 tfMRI_head_motion -359.008046 Assessment_centre_11026.0 -10.628840 Assessment_centre_11027.0 -95.903625 Assessment_centre_11028.0 409.920188 f.22009.0.1 -4.615820 f.22009.0.2 -20.993164 f.22009.0.3 -5.356772 f.22009.0.4 -31.413438 f.22009.0.5 9.079853 f.22009.0.6 25.468673 f.22009.0.7 -29.201437 f.22009.0.8 -38.742651 f.22009.0.9 0.577864 f.22009.0.10 9.449121 dtype: float64	rs631929	3.105726245346103e-12	True
0	FAST_L_Lateral_Occipit_Cortex_infer_divis	5.46172361807473	0.0042972360955125	2.0	0.2535080701581694	0.2502345795086959	0.2451171532430465	0.2424151246620155	const 9134.622448 Prob_Class_0 2414.805483 Prob_Class_2 14922.930809 Age_c -29.959442 Age2 0.297083 age_sex 5.875830 Sex_num -80.346139 date_c 0.024967 date_c2 0.000021 head_volume -4748.031054 Table_position 0.370634 X_brain_position 21.746831 Y_brain_position -1.823950 Z_brain_position 1.407733 rfMRI_head_motion -271.791414 tfMRI_head_motion 102.579618 Assessment_centre_11026.0 55.896546 Assessment_centre_11027.0 12.392520 Assessment_centre_11028.0 -252.224715 f.22009.0.1 2.552568 f.22009.0.2 -13.323953 f.22009.0.3 2.941055 f.22009.0.4 -14.038154 f.22009.0.5 7.466454 f.22009.0.6 -14.539072 f.22009.0.7 -21.813226 f.22009.0.8 -4.718530 f.22009.0.9 1.241506 f.22009.0.10 3.876611 dtype: float64	const 14319.079311 Age_c -34.302073 Age2 0.255095 age_sex 6.476486 Sex_num -83.005096 date_c 0.032133 date_c2 0.000011 head_volume -4608.047765 Table_position 0.782869 X_brain_position 21.094631 Y_brain_position -2.493966 Z_brain_position 1.604933 rfMRI_head_motion -192.225508 tfMRI_head_motion 131.839161 Assessment_centre_11026.0 44.690119 Assessment_centre_11027.0 12.472615 Assessment_centre_11028.0 -190.749341 f.22009.0.1 5.261114 f.22009.0.2 -12.505780 f.22009.0.3 1.792941 f.22009.0.4 -14.791502 f.22009.0.5 7.700608 f.22009.0.6 -14.906647 f.22009.0.7 -22.615953 f.22009.0.8 -5.775863 f.22009.0.9 0.947074 f.22009.0.10 3.195471 dtype: float64	rs631929	0.0060767123920159516	True
0	FAST_R_Lateral_Occipit_Cortex_infer_divis	3.5872740516375985	0.027816721732145	2.0	0.3445274063468152	0.3426395221021169	0.3371595891560127	0.3357837770458213	const 11512.178379 Prob_Class_0 2708.794916 Prob_Class_2 12437.084283 Age_c -30.789261 Age2 0.376295 age_sex -5.217077 Sex_num 164.273173 date_c 0.066632 date_c2 0.000064 head_volume -5685.775561 Table_position 0.127654 X_brain_position -5.651143 Y_brain_position -11.383813 Z_brain_position -0.631923 rfMRI_head_motion -1643.978296 tfMRI_head_motion 962.204418 Assessment_centre_11026.0 80.919831 Assessment_centre_11027.0 116.228130 Assessment_centre_11028.0 520.820836 f.22009.0.1 -10.657154 f.22009.0.2 12.423766 f.22009.0.3 14.292923 f.22009.0.4 -9.387449 f.22009.0.5 14.834322 f.22009.0.6 -0.353041 f.22009.0.7 19.531167 f.22009.0.8 11.517492 f.22009.0.9 5.967150 f.22009.0.10 23.562029 dtype: float64	const 15939.448543 Age_c -34.412496 Age2 0.348321 age_sex -4.604631 Sex_num 162.435875 date_c 0.073732 date_c2 0.000052 head_volume -5573.971690 Table_position 0.406382 X_brain_position -6.234177 Y_brain_position -12.040176 Z_brain_position -0.475878 rfMRI_head_motion -1579.208811 tfMRI_head_motion 990.573042 Assessment_centre_11026.0 70.735164 Assessment_centre_11027.0 115.888196 Assessment_centre_11028.0 569.299819 f.22009.0.1 -8.282714 f.22009.0.2 13.089465 f.22009.0.3 13.393570 f.22009.0.4 -9.898796 f.22009.0.5 15.004437 f.22009.0.6 -0.714986 f.22009.0.7 18.838435 f.22009.0.8 10.610297 f.22009.0.9 5.724089 f.22009.0.10 22.935845 dtype: float64	rs631929	0.03501554840019276	True
0	FAST_L_Frontal_Medial_Cortex	14.502641203752734	5.469784857082318e-07	2.0	0.2345420303816348	0.2256290136896009	0.2259379263473858	0.2175529424324528	const 1.500366e+03 Prob_Class_0 -7.819141e+01 Prob_Class_2 6.660062e+03 Age_c -7.324092e+00 Age2 9.965182e-02 age_sex -4.347965e-01 Sex_num 5.105210e+01 date_c -6.318183e-03 date_c2 -8.765170e-07 head_volume -9.694214e+02 Table_position 6.217149e-02 X_brain_position 7.798511e-01 Y_brain_position -1.868239e+00 Z_brain_position -6.007722e-02 rfMRI_head_motion -4.491073e+02 tfMRI_head_motion -6.481719e+00 Assessment_centre_11026.0 -1.875717e+01 Assessment_centre_11027.0 -3.790901e+01 Assessment_centre_11028.0 1.235606e+02 f.22009.0.1 4.087665e+00 f.22009.0.2 -2.192780e+00 f.22009.0.3 5.400587e-01 f.22009.0.4 1.395858e+00 f.22009.0.5 2.501592e-01 f.22009.0.6 -2.152564e+00 f.22009.0.7 8.164882e-01 f.22009.0.8 -2.339123e-01 f.22009.0.9 -1.464408e+00 f.22009.0.10 3.924953e-01 dtype: float64	const 3.637471e+03 Age_c -9.255564e+00 Age2 6.925855e-02 age_sex -3.524139e-01 Sex_num 4.923664e+01 date_c -4.991353e-03 date_c2 3.573449e-07 head_volume -8.988768e+02 Table_position 3.537952e-01 X_brain_position 5.543159e-01 Y_brain_position -2.004636e+00 Z_brain_position 4.172022e-02 rfMRI_head_motion -4.110366e+02 tfMRI_head_motion -3.605232e-02 Assessment_centre_11026.0 -2.235570e+01 Assessment_centre_11027.0 -3.719808e+01 Assessment_centre_11028.0 1.555723e+02 f.22009.0.1 5.102101e+00 f.22009.0.2 -1.800764e+00 f.22009.0.3 -6.781976e-02 f.22009.0.4 8.662111e-01 f.22009.0.5 3.962226e-01 f.22009.0.6 -2.224304e+00 f.22009.0.7 4.976177e-01 f.22009.0.8 -6.626467e-01 f.22009.0.9 -1.599671e+00 f.22009.0.10 1.856373e-01 dtype: float64	rs631929	1.2984965740335345e-06	True
0	FAST_R_Frontal_Medial_Cortex	7.420084550254036	0.0006124340388515	2.0	0.2177120535761116	0.2130515616410575	0.208918772765245	0.2048443175988061	const 2768.199114 Prob_Class_0 80.430951 Prob_Class_2 4884.613499 Age_c -7.742022 Age2 0.202213 age_sex 0.777419 Sex_num 35.173755 date_c 0.004153 date_c2 -0.000007 head_volume -975.549173 Table_position 0.647567 X_brain_position 0.138297 Y_brain_position -3.322287 Z_brain_position 0.383308 rfMRI_head_motion -516.265193 tfMRI_head_motion 22.122908 Assessment_centre_11026.0 0.729555 Assessment_centre_11027.0 -12.045204 Assessment_centre_11028.0 105.907381 f.22009.0.1 8.674319 f.22009.0.2 -1.139025 f.22009.0.3 -1.591115 f.22009.0.4 2.164726 f.22009.0.5 0.153400 f.22009.0.6 -3.384836 f.22009.0.7 -2.080187 f.22009.0.8 -0.594959 f.22009.0.9 -2.935750 f.22009.0.10 -3.529785 dtype: float64	const 4356.653447 Age_c -9.159390 Age2 0.181312 age_sex 0.859973 Sex_num 33.917208 date_c 0.005349 date_c2 -0.000007 head_volume -924.772361 Table_position 0.848619 X_brain_position -0.034927 Y_brain_position -3.441707 Z_brain_position 0.456324 rfMRI_head_motion -488.648606 tfMRI_head_motion 27.638485 Assessment_centre_11026.0 -2.076887 Assessment_centre_11027.0 -11.604272 Assessment_centre_11028.0 128.839954 f.22009.0.1 9.441494 f.22009.0.2 -0.854715 f.22009.0.3 -2.025564 f.22009.0.4 1.799328 f.22009.0.5 0.255572 f.22009.0.6 -3.448454 f.22009.0.7 -2.318747 f.22009.0.8 -0.914544 f.22009.0.9 -3.034494 f.22009.0.10 -3.693077 dtype: float64	rs631929	0.0009752955077356789	True
0	FAST_L_Paracingulate_Gyrus	21.4010277598341	6.089751464187353e-10	2.0	0.381354135924131	0.3707241420978812	0.3744002683231177	0.3641612972100131	const 5894.702124 Prob_Class_0 -1209.257793 Prob_Class_2 19626.444032 Age_c -29.334826 Age2 0.173158 age_sex -3.512936 Sex_num 8.790084 date_c 0.021678 date_c2 0.000010 head_volume -3843.253766 Table_position 0.396553 X_brain_position -0.397469 Y_brain_position -2.266804 Z_brain_position -1.196419 rfMRI_head_motion -500.634152 tfMRI_head_motion -503.680136 Assessment_centre_11026.0 -77.704514 Assessment_centre_11027.0 -58.793564 Assessment_centre_11028.0 -87.263174 f.22009.0.1 -6.128576 f.22009.0.2 -1.262102 f.22009.0.3 6.274307 f.22009.0.4 10.041171 f.22009.0.5 0.513569 f.22009.0.6 -10.008333 f.22009.0.7 20.642540 f.22009.0.8 3.673200 f.22009.0.9 3.498476 f.22009.0.10 -3.289731 dtype: float64	const 12042.871213 Age_c -35.021038 Age2 0.073724 age_sex -3.427406 Sex_num 2.907674 date_c 0.024003 date_c2 0.000019 head_volume -3628.532497 Table_position 1.347089 X_brain_position -1.006596 Y_brain_position -2.531032 Z_brain_position -0.884758 rfMRI_head_motion -386.275486 tfMRI_head_motion -490.285256 Assessment_centre_11026.0 -87.121006 Assessment_centre_11027.0 -56.126778 Assessment_centre_11028.0 10.945905 f.22009.0.1 -3.303751 f.22009.0.2 -0.084121 f.22009.0.3 4.402107 f.22009.0.4 8.316563 f.22009.0.5 0.979195 f.22009.0.6 -10.141577 f.22009.0.7 19.736216 f.22009.0.8 2.446308 f.22009.0.9 3.096603 f.22009.0.10 -3.817065 dtype: float64	rs631929	2.036470837981429e-09	True
0	FAST_R_Paracingulate_Gyrus	17.694126693671823	2.3421318107336747e-08	2.0	0.3457938396146383	0.3364998960693639	0.3384402577235142	0.3295801196144113	const 7365.581397 Prob_Class_0 -2589.813129 Prob_Class_2 17370.936272 Age_c -33.169526 Age2 0.172708 age_sex -3.366657 Sex_num -49.911056 date_c -0.029186 date_c2 -0.000041 head_volume -3595.185835 Table_position 1.304280 X_brain_position 3.680649 Y_brain_position 0.504762 Z_brain_position -0.682883 rfMRI_head_motion -298.050469 tfMRI_head_motion -226.640908 Assessment_centre_11026.0 -76.261797 Assessment_centre_11027.0 -65.369002 Assessment_centre_11028.0 -512.363942 f.22009.0.1 5.795229 f.22009.0.2 3.866404 f.22009.0.3 1.979409 f.22009.0.4 8.503101 f.22009.0.5 0.860312 f.22009.0.6 -4.322872 f.22009.0.7 15.131075 f.22009.0.8 -3.840087 f.22009.0.9 5.366638 f.22009.0.10 -2.682704 dtype: float64	const 12574.901932 Age_c -38.193549 Age2 0.069381 age_sex -3.535057 Sex_num -55.944018 date_c -0.029588 date_c2 -0.000026 head_volume -3394.531494 Table_position 2.287085 X_brain_position 3.227681 Y_brain_position 0.484688 Z_brain_position -0.388914 rfMRI_head_motion -193.467862 tfMRI_head_motion -223.478350 Assessment_centre_11026.0 -82.751962 Assessment_centre_11027.0 -62.121112 Assessment_centre_11028.0 -419.426630 f.22009.0.1 8.039894 f.22009.0.2 4.944330 f.22009.0.3 0.196853 f.22009.0.4 6.722412 f.22009.0.5 1.327063 f.22009.0.6 -4.319460 f.22009.0.7 14.380681 f.22009.0.8 -4.869258 f.22009.0.9 5.005876 f.22009.0.10 -3.021747 dtype: float64	rs631929	6.5389635459269e-08	True
0	FAST_L_Cingulate_Gyrus_anter_division	15.721272301510794	1.6408539237866737e-07	2.0	0.2266674087311736	0.2169060500423175	0.2179747902825477	0.2087390052373036	const 21891.813419 Prob_Class_0 3092.308906 Prob_Class_2 -20984.690241 Age_c -8.858009 Age2 0.056775 age_sex 8.145828 Sex_num -76.865653 date_c -0.048307 date_c2 -0.000006 head_volume -3820.109889 Table_position 6.319622 X_brain_position -2.324105 Y_brain_position 0.236491 Z_brain_position 2.169875 rfMRI_head_motion -290.042749 tfMRI_head_motion 924.726114 Assessment_centre_11026.0 -46.462900 Assessment_centre_11027.0 -9.969434 Assessment_centre_11028.0 401.047572 f.22009.0.1 -8.081092 f.22009.0.2 9.256739 f.22009.0.3 -13.689278 f.22009.0.4 -2.585215 f.22009.0.5 -0.864770 f.22009.0.6 10.040522 f.22009.0.7 -3.553166 f.22009.0.8 8.040520 f.22009.0.9 -10.968892 f.22009.0.10 9.443062 dtype: float64	const 15593.229211 Age_c -2.788607 Age2 0.181233 age_sex 8.343434 Sex_num -69.597359 date_c -0.047880 date_c2 -0.000024 head_volume -4062.253987 Table_position 5.135738 X_brain_position -1.774847 Y_brain_position 0.265845 Z_brain_position 1.815182 rfMRI_head_motion -416.301786 tfMRI_head_motion 920.698113 Assessment_centre_11026.0 -38.578531 Assessment_centre_11027.0 -13.871809 Assessment_centre_11028.0 288.919676 f.22009.0.1 -10.798825 f.22009.0.2 7.955410 f.22009.0.3 -11.538886 f.22009.0.4 -0.440151 f.22009.0.5 -1.427317 f.22009.0.6 10.039297 f.22009.0.7 -2.645428 f.22009.0.8 9.285149 f.22009.0.9 -10.533200 f.22009.0.10 9.855686 dtype: float64	rs631929	4.142124835828853e-07	True
0	FAST_R_Cingulate_Gyrus_anter_division	24.99189264911494	1.7931599564017513e-11	2.0	0.2347084094972997	0.2193522591359076	0.2261061756417897	0.2112107263390898	const 22962.277843 Prob_Class_0 5869.895830 Prob_Class_2 -27300.385786 Age_c -8.159962 Age2 -0.026293 age_sex 6.570407 Sex_num -101.946115 date_c -0.067025 date_c2 0.000008 head_volume -4154.721388 Table_position 5.431672 X_brain_position -6.153564 Y_brain_position -0.097750 Z_brain_position 1.282719 rfMRI_head_motion -400.659729 tfMRI_head_motion 724.623682 Assessment_centre_11026.0 34.474580 Assessment_centre_11027.0 -64.409319 Assessment_centre_11028.0 711.471504 f.22009.0.1 -27.262352 f.22009.0.2 -0.891077 f.22009.0.3 -8.576384 f.22009.0.4 -2.425080 f.22009.0.5 -0.057167 f.22009.0.6 -9.533508 f.22009.0.7 4.427376 f.22009.0.8 6.379704 f.22009.0.9 -10.605686 f.22009.0.10 -0.298483 dtype: float64	const 15050.364530 Age_c -0.274469 Age2 0.154242 age_sex 7.124178 Sex_num -91.485654 date_c -0.063479 date_c2 -0.000024 head_volume -4482.637810 Table_position 3.719485 X_brain_position -5.543716 Y_brain_position -0.319410 Z_brain_position 0.799246 rfMRI_head_motion -569.010052 tfMRI_head_motion 729.949226 Assessment_centre_11026.0 42.490394 Assessment_centre_11027.0 -70.564983 Assessment_centre_11028.0 558.286391 f.22009.0.1 -30.487455 f.22009.0.2 -2.626992 f.22009.0.3 -5.626241 f.22009.0.4 0.674637 f.22009.0.5 -0.855427 f.22009.0.6 -9.682589 f.22009.0.7 5.545384 f.22009.0.8 7.929980 f.22009.0.9 -10.032698 f.22009.0.10 0.083130 dtype: float64	rs631929	7.06777246985509e-11	True
0	FAST_L_Cingulate_Gyrus_post_division	7.518519960979648	0.0005553467177334	2.0	0.4776209756840023	0.4744676098698578	0.4717491921910887	0.4689867265391784	const 12369.583696 Prob_Class_0 3319.825810 Prob_Class_2 -6279.809450 Age_c -16.506158 Age2 0.397864 age_sex 0.035074 Sex_num 77.966157 date_c -0.024434 date_c2 0.000028 head_volume -3977.334336 Table_position 0.907287 X_brain_position 3.231074 Y_brain_position -1.069531 Z_brain_position -0.060762 rfMRI_head_motion -324.836724 tfMRI_head_motion 443.124343 Assessment_centre_11026.0 13.942898 Assessment_centre_11027.0 -26.309207 Assessment_centre_11028.0 -92.757619 f.22009.0.1 4.830134 f.22009.0.2 4.563490 f.22009.0.3 -4.360021 f.22009.0.4 -8.507511 f.22009.0.5 2.942944 f.22009.0.6 -0.752598 f.22009.0.7 0.249997 f.22009.0.8 -1.349147 f.22009.0.9 -5.347060 f.22009.0.10 1.017129 dtype: float64	const 10850.726158 Age_c -14.703586 Age2 0.459250 age_sex 0.478856 Sex_num 81.443731 date_c -0.020429 date_c2 0.000011 head_volume -4066.515372 Table_position 0.330020 X_brain_position 3.259680 Y_brain_position -1.397630 Z_brain_position -0.195467 rfMRI_head_motion -367.925048 tfMRI_head_motion 455.617089 Assessment_centre_11026.0 13.396356 Assessment_centre_11027.0 -28.875640 Assessment_centre_11028.0 -135.790314 f.22009.0.1 4.419486 f.22009.0.2 4.118401 f.22009.0.3 -3.518722 f.22009.0.4 -7.464903 f.22009.0.5 2.688507 f.22009.0.6 -0.944176 f.22009.0.7 0.440060 f.22009.0.8 -1.066067 f.22009.0.9 -5.208682 f.22009.0.10 0.939402 dtype: float64	rs631929	0.0008900019059440808	True
0	FAST_R_Cingulate_Gyrus_post_division	18.195926801613272	1.4281624575902643e-08	2.0	0.4663242990251283	0.4585276519028975	0.4603255356259728	0.452880527534456	const 14197.387624 Prob_Class_0 4937.354212 Prob_Class_2 -10786.486095 Age_c -16.711005 Age2 0.260753 age_sex 3.171794 Sex_num 18.705838 date_c -0.052611 date_c2 0.000031 head_volume -4122.663417 Table_position 1.466636 X_brain_position 0.532765 Y_brain_position -0.085697 Z_brain_position -0.007060 rfMRI_head_motion -388.860896 tfMRI_head_motion 609.200461 Assessment_centre_11026.0 30.854393 Assessment_centre_11027.0 1.768694 Assessment_centre_11028.0 -96.389783 f.22009.0.1 -0.036928 f.22009.0.2 1.638277 f.22009.0.3 -8.701852 f.22009.0.4 -9.324606 f.22009.0.5 2.936090 f.22009.0.6 -2.066312 f.22009.0.7 2.461615 f.22009.0.8 3.272586 f.22009.0.9 -4.351401 f.22009.0.10 6.864044 dtype: float64	const 11471.594343 Age_c -13.610438 Age2 0.358479 age_sex 3.811175 Sex_num 24.262981 date_c -0.046971 date_c2 0.000005 head_volume -4270.504121 Table_position 0.546331 X_brain_position 0.625271 Y_brain_position -0.541632 Z_brain_position -0.229311 rfMRI_head_motion -461.176788 tfMRI_head_motion 626.282532 Assessment_centre_11026.0 30.843981 Assessment_centre_11027.0 -2.192723 Assessment_centre_11028.0 -167.276942 f.22009.0.1 -0.870909 f.22009.0.2 0.891553 f.22009.0.3 -7.319982 f.22009.0.4 -7.661778 f.22009.0.5 2.526560 f.22009.0.6 -2.334290 f.22009.0.7 2.814139 f.22009.0.8 3.787371 f.22009.0.9 -4.116271 f.22009.0.10 6.794814 dtype: float64	rs631929	4.0941350568647345e-08	True
0	FAST_L_Precuneous_Cortex	13.768823543510749	1.130021785625068e-06	2.0	0.4424377975618487	0.4362740275257973	0.4361705387628651	0.4303948156187258	const 10752.510901 Prob_Class_0 3520.244371 Prob_Class_2 24645.554051 Age_c -41.706136 Age2 0.332976 age_sex 1.223297 Sex_num -119.253629 date_c -0.001339 date_c2 0.000044 head_volume -7529.386049 Table_position -1.919538 X_brain_position 1.965165 Y_brain_position -9.616805 Z_brain_position -4.124406 rfMRI_head_motion -1090.391156 tfMRI_head_motion 260.729675 Assessment_centre_11026.0 -34.962855 Assessment_centre_11027.0 25.251151 Assessment_centre_11028.0 743.429006 f.22009.0.1 16.911950 f.22009.0.2 -11.010621 f.22009.0.3 8.716997 f.22009.0.4 1.364799 f.22009.0.5 6.133482 f.22009.0.6 11.325348 f.22009.0.7 0.485119 f.22009.0.8 -22.477162 f.22009.0.9 -6.225308 f.22009.0.10 5.351010 dtype: float64	const 19243.235622 Age_c -48.875404 Age2 0.258914 age_sex 2.140136 Sex_num -123.899457 date_c 0.009738 date_c2 0.000029 head_volume -7294.933936 Table_position -1.195153 X_brain_position 0.914570 Y_brain_position -10.657526 Z_brain_position -3.793146 rfMRI_head_motion -957.949815 tfMRI_head_motion 306.375909 Assessment_centre_11026.0 -52.902702 Assessment_centre_11027.0 25.656714 Assessment_centre_11028.0 846.808855 f.22009.0.1 21.306498 f.22009.0.2 -9.648515 f.22009.0.3 6.782214 f.22009.0.4 0.042336 f.22009.0.5 6.537015 f.22009.0.6 10.755651 f.22009.0.7 -0.824662 f.22009.0.8 -24.205905 f.22009.0.9 -6.713131 f.22009.0.10 4.265406 dtype: float64	rs631929	2.585609666445918e-06	True
0	FAST_R_Precuneous_Cortex	28.27741542744626	7.18800695728789e-13	2.0	0.4586636537908739	0.4463733344430366	0.4525787811719034	0.4405994502454911	const 6239.641279 Prob_Class_0 3087.652811 Prob_Class_2 37245.243416 Age_c -44.948158 Age2 -0.003268 age_sex -7.002003 Sex_num -146.851566 date_c 0.023705 date_c2 0.000055 head_volume -7998.264912 Table_position -3.792625 X_brain_position -2.805746 Y_brain_position -12.739031 Z_brain_position -5.938250 rfMRI_head_motion -972.560812 tfMRI_head_motion -206.576709 Assessment_centre_11026.0 5.771142 Assessment_centre_11027.0 45.812102 Assessment_centre_11028.0 264.231309 f.22009.0.1 -1.500948 f.22009.0.2 1.861319 f.22009.0.3 20.339103 f.22009.0.4 11.219231 f.22009.0.5 4.531716 f.22009.0.6 10.294841 f.22009.0.7 -9.500527 f.22009.0.8 -11.442714 f.22009.0.9 -3.931203 f.22009.0.10 7.784095 dtype: float64	const 18729.882444 Age_c -55.769805 Age2 -0.137698 age_sex -5.975040 Sex_num -155.086784 date_c 0.036832 date_c2 0.000045 head_volume -7628.366926 Table_position -2.490028 X_brain_position -4.266874 Y_brain_position -13.997741 Z_brain_position -5.411011 rfMRI_head_motion -767.465507 tfMRI_head_motion -150.364918 Assessment_centre_11026.0 -18.631016 Assessment_centre_11027.0 47.728903 Assessment_centre_11028.0 429.298422 f.22009.0.1 4.764868 f.22009.0.2 3.971670 f.22009.0.3 17.230806 f.22009.0.4 8.847132 f.22009.0.5 5.221811 f.22009.0.6 9.612156 f.22009.0.7 -11.403856 f.22009.0.8 -13.971923 f.22009.0.9 -4.675871 f.22009.0.10 6.331072 dtype: float64	rs631929	3.2318934640033283e-12	True
0	FAST_L_Cuneal_Cortex	3.223420126686055	0.0399847911518412	2.0	0.2050288553368666	0.2029714278074874	0.1960930094715244	0.1946590560156681	const -323.513785 Prob_Class_0 956.432719 Prob_Class_2 3824.429331 Age_c -12.449905 Age2 0.137311 age_sex 5.585283 Sex_num -27.407373 date_c 0.005806 date_c2 0.000032 head_volume -1307.015390 Table_position -2.658054 X_brain_position -1.468756 Y_brain_position -4.159692 Z_brain_position -2.604311 rfMRI_head_motion -656.060468 tfMRI_head_motion 85.088727 Assessment_centre_11026.0 68.422365 Assessment_centre_11027.0 29.318156 Assessment_centre_11028.0 18.551002 f.22009.0.1 -7.056231 f.22009.0.2 -8.389805 f.22009.0.3 -2.648432 f.22009.0.4 2.442632 f.22009.0.5 -0.057712 f.22009.0.6 1.515210 f.22009.0.7 2.452416 f.22009.0.8 -6.053206 f.22009.0.9 0.893602 f.22009.0.10 -1.608740 dtype: float64	const 1056.756242 Age_c -13.564766 Age2 0.129954 age_sex 5.793446 Sex_num -27.905182 date_c 0.008189 date_c2 0.000028 head_volume -1273.497546 Table_position -2.583843 X_brain_position -1.655041 Y_brain_position -4.378897 Z_brain_position -2.557800 rfMRI_head_motion -636.417249 tfMRI_head_motion 94.518504 Assessment_centre_11026.0 65.140706 Assessment_centre_11027.0 29.141504 Assessment_centre_11028.0 32.969660 f.22009.0.1 -6.305322 f.22009.0.2 -8.187971 f.22009.0.3 -2.914786 f.22009.0.4 2.306054 f.22009.0.5 -0.009841 f.22009.0.6 1.394051 f.22009.0.7 2.235192 f.22009.0.8 -6.336780 f.22009.0.9 0.819272 f.22009.0.10 -1.811669 dtype: float64	rs631929	0.04927368126914432	True
0	FAST_R_Cuneal_Cortex	6.385261125945296	0.0017139591275574	2.0	0.2644253514773357	0.2606543067495616	0.2561571498881608	0.2529435213406119	const 1323.091043 Prob_Class_0 1406.495706 Prob_Class_2 6148.959993 Age_c -14.928127 Age2 0.083655 age_sex 3.902110 Sex_num 6.826731 date_c 0.003379 date_c2 0.000029 head_volume -1701.472987 Table_position -1.394536 X_brain_position 0.991304 Y_brain_position -6.641929 Z_brain_position -1.806865 rfMRI_head_motion -445.049107 tfMRI_head_motion -27.204265 Assessment_centre_11026.0 32.595537 Assessment_centre_11027.0 26.692724 Assessment_centre_11028.0 13.519636 f.22009.0.1 -4.318893 f.22009.0.2 -5.673088 f.22009.0.3 4.343818 f.22009.0.4 4.855879 f.22009.0.5 0.761459 f.22009.0.6 5.697042 f.22009.0.7 -6.783655 f.22009.0.8 -3.798562 f.22009.0.9 -1.685860 f.22009.0.10 -0.311755 dtype: float64	const 3522.237719 Age_c -16.719859 Age2 0.070503 age_sex 4.215710 Sex_num 5.954944 date_c 0.006998 date_c2 0.000023 head_volume -1646.666123 Table_position -1.262995 X_brain_position 0.699236 Y_brain_position -6.975901 Z_brain_position -1.730518 rfMRI_head_motion -413.175720 tfMRI_head_motion -12.793923 Assessment_centre_11026.0 27.478563 Assessment_centre_11027.0 26.485375 Assessment_centre_11028.0 37.221698 f.22009.0.1 -3.133648 f.22009.0.2 -5.345526 f.22009.0.3 3.904728 f.22009.0.4 4.614321 f.22009.0.5 0.843147 f.22009.0.6 5.512724 f.22009.0.7 -7.128437 f.22009.0.8 -4.249595 f.22009.0.9 -1.805806 f.22009.0.10 -0.626995 dtype: float64	rs631929	0.002562345459611792	True
0	FAST_L_Frontal_Orbital_Cortex	15.84520235466928	1.4518484732397434e-07	2.0	0.4415863736401154	0.4344822572954531	0.4353095444397634	0.4285843586551329	const 7177.393969 Prob_Class_0 735.364511 Prob_Class_2 16113.617042 Age_c -31.589047 Age2 0.131856 age_sex 2.359941 Sex_num 132.811895 date_c 0.018758 date_c2 -0.000049 head_volume -3949.963904 Table_position 0.093365 X_brain_position -0.927320 Y_brain_position -1.537724 Z_brain_position 1.765022 rfMRI_head_motion -702.130458 tfMRI_head_motion -5.511208 Assessment_centre_11026.0 0.931756 Assessment_centre_11027.0 44.165008 Assessment_centre_11028.0 67.869233 f.22009.0.1 -1.862693 f.22009.0.2 -12.473155 f.22009.0.3 -7.495531 f.22009.0.4 -5.494142 f.22009.0.5 4.361906 f.22009.0.6 -1.025133 f.22009.0.7 3.012102 f.22009.0.8 3.436582 f.22009.0.9 0.759361 f.22009.0.10 -1.167425 dtype: float64	const 12489.323804 Age_c -36.267431 Age2 0.067642 age_sex 2.707782 Sex_num 128.922415 date_c 0.023465 date_c2 -0.000051 head_volume -3785.740473 Table_position 0.712832 X_brain_position -1.525410 Y_brain_position -1.997805 Z_brain_position 2.000287 rfMRI_head_motion -612.068708 tfMRI_head_motion 15.372856 Assessment_centre_11026.0 -8.896735 Assessment_centre_11027.0 45.345024 Assessment_centre_11028.0 141.659901 f.22009.0.1 0.747147 f.22009.0.2 -11.546185 f.22009.0.3 -8.889889 f.22009.0.4 -6.620878 f.22009.0.5 4.682056 f.22009.0.6 -1.272536 f.22009.0.7 2.209113 f.22009.0.8 2.364772 f.22009.0.9 0.435186 f.22009.0.10 -1.745596 dtype: float64	rs631929	3.691044820224538e-07	True
0	FAST_R_Frontal_Orbital_Cortex	25.68213376200096	9.116490214455689e-12	2.0	0.403231714272146	0.3909263887490767	0.396523760839637	0.384574237167639	const 7043.773300 Prob_Class_0 307.091886 Prob_Class_2 19081.382665 Age_c -24.879183 Age2 0.184795 age_sex 4.575009 Sex_num 148.355031 date_c -0.003686 date_c2 -0.000032 head_volume -3373.300632 Table_position 1.957468 X_brain_position -0.317259 Y_brain_position -3.259295 Z_brain_position 2.299454 rfMRI_head_motion -656.521528 tfMRI_head_motion -80.087073 Assessment_centre_11026.0 -3.484959 Assessment_centre_11027.0 -2.504078 Assessment_centre_11028.0 586.733787 f.22009.0.1 -13.324845 f.22009.0.2 -9.360563 f.22009.0.3 2.505536 f.22009.0.4 -8.939478 f.22009.0.5 5.945964 f.22009.0.6 2.396384 f.22009.0.7 2.047473 f.22009.0.8 2.695233 f.22009.0.9 2.249818 f.22009.0.10 9.842713 dtype: float64	const 13247.866845 Age_c -30.415986 Age2 0.103071 age_sex 4.896358 Sex_num 143.442558 date_c 0.000975 date_c2 -0.000031 head_volume -3174.895148 Table_position 2.743523 X_brain_position -0.993542 Y_brain_position -3.724802 Z_brain_position 2.584773 rfMRI_head_motion -548.623624 tfMRI_head_motion -58.581529 Assessment_centre_11026.0 -14.439492 Assessment_centre_11027.0 -0.777459 Assessment_centre_11028.0 676.346320 f.22009.0.1 -10.329126 f.22009.0.2 -8.249763 f.22009.0.3 0.807806 f.22009.0.4 -10.368064 f.22009.0.5 6.345346 f.22009.0.6 2.148431 f.22009.0.7 1.115798 f.22009.0.8 1.447062 f.22009.0.9 1.864056 f.22009.0.10 9.205425 dtype: float64	rs631929	3.7076364418369075e-11	True
0	FAST_L_Parahippocampal_Gyrus_anter_divis	24.53224882463909	2.8141579472482968e-11	2.0	0.3565339003754636	0.3438597370143965	0.3493010417686845	0.3370167178256176	const 3785.185610 Prob_Class_0 -1198.971632 Prob_Class_2 10246.912472 Age_c -7.353845 Age2 -0.220778 age_sex -0.303625 Sex_num 130.834785 date_c -0.012935 date_c2 -0.000046 head_volume -1732.470934 Table_position 0.981816 X_brain_position -0.245296 Y_brain_position -2.017393 Z_brain_position 2.787004 rfMRI_head_motion -792.073055 tfMRI_head_motion 295.581852 Assessment_centre_11026.0 -7.455163 Assessment_centre_11027.0 29.479206 Assessment_centre_11028.0 232.686671 f.22009.0.1 1.691325 f.22009.0.2 2.248868 f.22009.0.3 7.110477 f.22009.0.4 -3.728446 f.22009.0.5 -0.329663 f.22009.0.6 -0.239223 f.22009.0.7 -8.671478 f.22009.0.8 6.183188 f.22009.0.9 -0.779628 f.22009.0.10 3.776968 dtype: float64	const 6908.355658 Age_c -10.319344 Age2 -0.278416 age_sex -0.350154 Sex_num 127.454828 date_c -0.012640 date_c2 -0.000039 head_volume -1616.402448 Table_position 1.530948 X_brain_position -0.531135 Y_brain_position -2.075485 Z_brain_position 2.956492 rfMRI_head_motion -731.109240 tfMRI_head_motion 299.328012 Assessment_centre_11026.0 -11.682596 Assessment_centre_11027.0 31.203084 Assessment_centre_11028.0 286.208128 f.22009.0.1 3.070706 f.22009.0.2 2.877083 f.22009.0.3 6.086121 f.22009.0.4 -4.723844 f.22009.0.5 -0.066152 f.22009.0.6 -0.263462 f.22009.0.7 -9.125327 f.22009.0.8 5.563820 f.22009.0.9 -0.991341 f.22009.0.10 3.549346 dtype: float64	rs631929	1.0833847496448842e-10	True
0	FAST_R_Parahippocampal_Gyrus_anter_divis	26.54396228057444	3.919461626364268e-12	2.0	0.3689713942967093	0.3555229804004817	0.3618783389134528	0.3488015995302099	const 3336.339367 Prob_Class_0 -1460.008794 Prob_Class_2 11164.882087 Age_c -7.206506 Age2 -0.030821 age_sex -1.446716 Sex_num 153.635020 date_c -0.007357 date_c2 -0.000036 head_volume -1861.384590 Table_position 0.503781 X_brain_position 3.401493 Y_brain_position -2.468796 Z_brain_position 1.613637 rfMRI_head_motion -631.191433 tfMRI_head_motion 196.798508 Assessment_centre_11026.0 19.736233 Assessment_centre_11027.0 15.581142 Assessment_centre_11028.0 181.078558 f.22009.0.1 5.077046 f.22009.0.2 -1.983710 f.22009.0.3 9.231295 f.22009.0.4 -0.210218 f.22009.0.5 -2.597108 f.22009.0.6 0.308846 f.22009.0.7 -6.507058 f.22009.0.8 5.923952 f.22009.0.9 -0.428745 f.22009.0.10 4.769374 dtype: float64	const 6715.813632 Age_c -10.436787 Age2 -0.095171 age_sex -1.522093 Sex_num 149.868702 date_c -0.007284 date_c2 -0.000028 head_volume -1733.845492 Table_position 1.116413 X_brain_position 3.098758 Y_brain_position -2.510477 Z_brain_position 1.800141 rfMRI_head_motion -564.425839 tfMRI_head_motion 200.001391 Assessment_centre_11026.0 15.316534 Assessment_centre_11027.0 17.549188 Assessment_centre_11028.0 240.002823 f.22009.0.1 6.554165 f.22009.0.2 -1.295645 f.22009.0.3 8.102483 f.22009.0.4 -1.320498 f.22009.0.5 -2.304466 f.22009.0.6 0.294705 f.22009.0.7 -6.996331 f.22009.0.8 5.254833 f.22009.0.9 -0.659937 f.22009.0.10 4.534270 dtype: float64	rs631929	1.6573915944746196e-11	True
0	FAST_L_Parahippocampal_Gyrus_poster_divis	45.71112087119267	3.188110611519382e-20	2.0	0.2357321002736441	0.2076826885174304	0.2271413731791688	0.1994194514141224	const 386.969953 Prob_Class_0 -1259.980969 Prob_Class_2 7274.290229 Age_c -3.594643 Age2 -0.131449 age_sex -1.577631 Sex_num 18.812332 date_c -0.002732 date_c2 -0.000003 head_volume -721.202067 Table_position -0.390754 X_brain_position 1.060280 Y_brain_position 0.652694 Z_brain_position -0.263006 rfMRI_head_motion 14.051445 tfMRI_head_motion -131.403820 Assessment_centre_11026.0 -16.832329 Assessment_centre_11027.0 -14.835701 Assessment_centre_11028.0 -186.104571 f.22009.0.1 0.408342 f.22009.0.2 -2.131739 f.22009.0.3 1.874882 f.22009.0.4 1.954410 f.22009.0.5 -0.448787 f.22009.0.6 -3.027048 f.22009.0.7 -2.090629 f.22009.0.8 2.145343 f.22009.0.9 -0.731132 f.22009.0.10 1.451441 dtype: float64	const 2541.612770 Age_c -5.697507 Age2 -0.176488 age_sex -1.676338 Sex_num 16.190509 date_c -0.003185 date_c2 0.000004 head_volume -635.950539 Table_position 0.037147 X_brain_position 0.880543 Y_brain_position 0.668975 Z_brain_position -0.137809 rfMRI_head_motion 58.235394 tfMRI_head_motion -131.083269 Assessment_centre_11026.0 -19.337212 Assessment_centre_11027.0 -13.373116 Assessment_centre_11028.0 -146.491415 f.22009.0.1 1.318816 f.22009.0.2 -1.676266 f.22009.0.3 1.113922 f.22009.0.4 1.179363 f.22009.0.5 -0.247020 f.22009.0.6 -3.011607 f.22009.0.7 -2.398887 f.22009.0.8 1.720915 f.22009.0.9 -0.882792 f.22009.0.10 1.324207 dtype: float64	rs631929	2.6273876396441137e-19	True
0	FAST_R_Parahippocampal_Gyrus_poster_divis	36.61235148859418	2.131475464682008e-16	2.0	0.2234990321077233	0.2006732381553302	0.2147707996304115	0.1923368980799344	const 312.840992 Prob_Class_0 -733.762959 Prob_Class_2 5622.553840 Age_c -3.419300 Age2 -0.072026 age_sex -0.143517 Sex_num -8.210599 date_c -0.001328 date_c2 -0.000008 head_volume -640.754155 Table_position -0.504714 X_brain_position 0.794735 Y_brain_position -1.053496 Z_brain_position -0.617093 rfMRI_head_motion -10.496858 tfMRI_head_motion -96.015399 Assessment_centre_11026.0 -1.704001 Assessment_centre_11027.0 -3.507840 Assessment_centre_11028.0 -36.197284 f.22009.0.1 0.329164 f.22009.0.2 -2.987678 f.22009.0.3 1.969420 f.22009.0.4 -1.064510 f.22009.0.5 0.484448 f.22009.0.6 -1.390103 f.22009.0.7 -0.304975 f.22009.0.8 -0.200476 f.22009.0.9 0.136856 f.22009.0.10 2.113567 dtype: float64	const 2014.947083 Age_c -5.046055 Age2 -0.104417 age_sex -0.181237 Sex_num -10.106481 date_c -0.001289 date_c2 -0.000004 head_volume -576.536770 Table_position -0.196335 X_brain_position 0.642196 Y_brain_position -1.074695 Z_brain_position -0.523188 rfMRI_head_motion 23.122518 tfMRI_head_motion -94.393944 Assessment_centre_11026.0 -3.931534 Assessment_centre_11027.0 -2.517615 Assessment_centre_11028.0 -6.529336 f.22009.0.1 1.073281 f.22009.0.2 -2.641208 f.22009.0.3 1.401081 f.22009.0.4 -1.623389 f.22009.0.5 0.631766 f.22009.0.6 -1.397343 f.22009.0.7 -0.551420 f.22009.0.8 -0.537495 f.22009.0.9 0.020435 f.22009.0.10 1.995046 dtype: float64	rs631929	1.3249348434915322e-15	True
0	FAST_L_Lingual_Gyrus	5.546710134509374	0.0039485935730508	2.0	0.4299447456726843	0.4274060614041917	0.4235370591527466	0.4214343636891933	const 15797.435212 Prob_Class_0 -404.810418 Prob_Class_2 -10032.599997 Age_c -21.461826 Age2 -0.076199 age_sex -5.669547 Sex_num 214.199213 date_c -0.007743 date_c2 0.000015 head_volume -3753.268777 Table_position 0.483815 X_brain_position -7.210632 Y_brain_position -16.636093 Z_brain_position -3.836904 rfMRI_head_motion -251.169558 tfMRI_head_motion -219.289936 Assessment_centre_11026.0 44.360392 Assessment_centre_11027.0 65.624533 Assessment_centre_11028.0 479.373127 f.22009.0.1 3.816339 f.22009.0.2 11.102285 f.22009.0.3 -2.178464 f.22009.0.4 0.997544 f.22009.0.5 3.736672 f.22009.0.6 1.089075 f.22009.0.7 -1.631441 f.22009.0.8 10.691448 f.22009.0.9 4.203534 f.22009.0.10 10.571032 dtype: float64	const 12498.249450 Age_c -18.549292 Age2 -0.035684 age_sex -5.877598 Sex_num 216.649718 date_c -0.010588 date_c2 0.000016 head_volume -3855.887274 Table_position 0.093185 X_brain_position -6.841258 Y_brain_position -16.357102 Z_brain_position -3.984016 rfMRI_head_motion -307.360968 tfMRI_head_motion -231.989263 Assessment_centre_11026.0 50.415399 Assessment_centre_11027.0 64.858855 Assessment_centre_11028.0 433.219916 f.22009.0.1 2.200329 f.22009.0.2 10.523905 f.22009.0.3 -1.305933 f.22009.0.4 1.707943 f.22009.0.5 3.535435 f.22009.0.6 1.238876 f.22009.0.7 -1.133294 f.22009.0.8 11.356795 f.22009.0.9 4.405547 f.22009.0.10 10.926554 dtype: float64	rs631929	0.005612735393112296	True
0	FAST_L_Temporal_Fusiform_Cortex_anter_divis	14.108373521330416	8.077076034847352e-07	2.0	0.2977701650539225	0.2898156722323717	0.2898767746972424	0.2824090165877835	const 2576.375584 Prob_Class_0 173.064318 Prob_Class_2 5012.645762 Age_c -4.156063 Age2 -0.016258 age_sex -3.563648 Sex_num 36.473249 date_c -0.006544 date_c2 -0.000019 head_volume -929.205121 Table_position 1.170752 X_brain_position -1.057331 Y_brain_position 0.245317 Z_brain_position 1.602212 rfMRI_head_motion -337.121935 tfMRI_head_motion -102.492083 Assessment_centre_11026.0 -5.876106 Assessment_centre_11027.0 7.287034 Assessment_centre_11028.0 -18.344340 f.22009.0.1 3.121332 f.22009.0.2 0.859314 f.22009.0.3 1.893532 f.22009.0.4 -2.238953 f.22009.0.5 0.215597 f.22009.0.6 0.538401 f.22009.0.7 -3.822158 f.22009.0.8 -1.454151 f.22009.0.9 -0.291489 f.22009.0.10 -0.248600 dtype: float64	const 4220.303988 Age_c -5.611101 Age2 -0.036795 age_sex -3.464388 Sex_num 35.233009 date_c -0.005170 date_c2 -0.000019 head_volume -877.729423 Table_position 1.368643 X_brain_position -1.240228 Y_brain_position 0.110031 Z_brain_position 1.676063 rfMRI_head_motion -308.982024 tfMRI_head_motion -96.314056 Assessment_centre_11026.0 -8.865973 Assessment_centre_11027.0 7.686646 Assessment_centre_11028.0 4.831009 f.22009.0.1 3.923839 f.22009.0.2 1.148972 f.22009.0.3 1.455173 f.22009.0.4 -2.598780 f.22009.0.5 0.317192 f.22009.0.6 0.465886 f.22009.0.7 -4.070055 f.22009.0.8 -1.785492 f.22009.0.9 -0.392520 f.22009.0.10 -0.423778 dtype: float64	rs631929	1.877369273246674e-06	True
0	FAST_R_Temporal_Fusiform_Cortex_anter_divis	9.593100034331766	7.075094817339617e-05	2.0	0.3066175886205244	0.3012770130810547	0.2988236474247696	0.2939898900726742	const 1766.246108 Prob_Class_0 -488.062288 Prob_Class_2 3479.108792 Age_c -2.562656 Age2 0.030698 age_sex -2.524071 Sex_num 57.633360 date_c -0.011627 date_c2 -0.000009 head_volume -825.025677 Table_position 0.082896 X_brain_position -1.444108 Y_brain_position -0.266379 Z_brain_position 0.497481 rfMRI_head_motion -262.111858 tfMRI_head_motion -214.143548 Assessment_centre_11026.0 -4.945821 Assessment_centre_11027.0 15.030199 Assessment_centre_11028.0 97.459100 f.22009.0.1 5.503114 f.22009.0.2 2.872097 f.22009.0.3 5.542275 f.22009.0.4 1.185035 f.22009.0.5 -1.202615 f.22009.0.6 -1.141615 f.22009.0.7 -3.315544 f.22009.0.8 5.607472 f.22009.0.9 -0.362223 f.22009.0.10 0.389385 dtype: float64	const 2814.269144 Age_c -3.569060 Age2 0.010312 age_sex -2.552878 Sex_num 56.441722 date_c -0.011658 date_c2 -0.000006 head_volume -785.051844 Table_position 0.276882 X_brain_position -1.536567 Y_brain_position -0.274710 Z_brain_position 0.555993 rfMRI_head_motion -241.233571 tfMRI_head_motion -213.334888 Assessment_centre_11026.0 -6.282872 Assessment_centre_11027.0 15.662804 Assessment_centre_11028.0 115.951637 f.22009.0.1 5.957834 f.22009.0.2 3.087275 f.22009.0.3 5.187790 f.22009.0.4 0.833518 f.22009.0.5 -1.110234 f.22009.0.6 -1.143378 f.22009.0.7 -3.466879 f.22009.0.8 5.400202 f.22009.0.9 -0.434375 f.22009.0.10 0.318906 dtype: float64	rs631929	0.0001285549496863112	True
0	FAST_L_Temporal_Fusiform_Cortex_poster_divis	39.347068662871926	1.5002097552239526e-17	2.0	0.3978154084417947	0.3787915638237584	0.3910465732095066	0.3723128557047924	const 512.582937 Prob_Class_0 859.227133 Prob_Class_2 17748.928488 Age_c -14.969849 Age2 0.181910 age_sex 0.770127 Sex_num 121.405052 date_c 0.001487 date_c2 0.000017 head_volume -2474.404323 Table_position -1.292076 X_brain_position -1.556819 Y_brain_position 0.198169 Z_brain_position -0.801818 rfMRI_head_motion -483.247669 tfMRI_head_motion -255.252941 Assessment_centre_11026.0 34.673922 Assessment_centre_11027.0 -3.877618 Assessment_centre_11028.0 -209.739693 f.22009.0.1 3.263977 f.22009.0.2 -1.856809 f.22009.0.3 7.928845 f.22009.0.4 2.776733 f.22009.0.5 0.893654 f.22009.0.6 -5.744728 f.22009.0.7 -2.359213 f.22009.0.8 -1.533189 f.22009.0.9 -2.460623 f.22009.0.10 -0.650490 dtype: float64	const 6371.127165 Age_c -20.123307 Age2 0.111676 age_sex 1.161177 Sex_num 117.147625 date_c 0.006752 date_c2 0.000015 head_volume -2293.858207 Table_position -0.614326 X_brain_position -2.218399 Y_brain_position -0.315530 Z_brain_position -0.543264 rfMRI_head_motion -384.154952 tfMRI_head_motion -231.967775 Assessment_centre_11026.0 23.788222 Assessment_centre_11027.0 -2.606605 Assessment_centre_11028.0 -128.655158 f.22009.0.1 6.146959 f.22009.0.2 -0.836908 f.22009.0.3 6.397045 f.22009.0.4 1.543887 f.22009.0.5 1.244524 f.22009.0.6 -6.021170 f.22009.0.7 -3.245372 f.22009.0.8 -2.715611 f.22009.0.9 -2.817533 f.22009.0.10 -1.291475 dtype: float64	rs631929	1.0128345791700647e-16	True
0	FAST_R_Temporal_Fusiform_Cortex_poster_divis	26.692051604688665	3.3904532866037238e-12	2.0	0.3607686565398823	0.3470694224917313	0.3535833985644173	0.3402598777603975	const 1908.222089 Prob_Class_0 -16.527250 Prob_Class_2 12442.474703 Age_c -10.585188 Age2 0.102674 age_sex 1.079274 Sex_num 74.621935 date_c -0.010223 date_c2 -0.000004 head_volume -2064.342106 Table_position -0.468017 X_brain_position -1.500003 Y_brain_position -0.421226 Z_brain_position -0.537826 rfMRI_head_motion -650.196857 tfMRI_head_motion -86.294452 Assessment_centre_11026.0 -13.113521 Assessment_centre_11027.0 -19.001322 Assessment_centre_11028.0 -96.196113 f.22009.0.1 -0.551486 f.22009.0.2 -2.666443 f.22009.0.3 4.890610 f.22009.0.4 1.148854 f.22009.0.5 1.005643 f.22009.0.6 -7.857145 f.22009.0.7 -3.345070 f.22009.0.8 -5.443124 f.22009.0.9 1.052319 f.22009.0.10 -1.141273 dtype: float64	const 5920.612403 Age_c -14.194350 Age2 0.047199 age_sex 1.253995 Sex_num 71.300721 date_c -0.007534 date_c2 -0.000002 head_volume -1933.453533 Table_position 0.064736 X_brain_position -1.928699 Y_brain_position -0.694272 Z_brain_position -0.349191 rfMRI_head_motion -579.359207 tfMRI_head_motion -73.511373 Assessment_centre_11026.0 -19.993601 Assessment_centre_11027.0 -17.748818 Assessment_centre_11028.0 -36.904067 f.22009.0.1 1.365492 f.22009.0.2 -1.937081 f.22009.0.3 3.765659 f.22009.0.4 0.181035 f.22009.0.5 1.273863 f.22009.0.6 -8.001518 f.22009.0.7 -3.945205 f.22009.0.8 -6.248931 f.22009.0.9 0.800049 f.22009.0.10 -1.538616 dtype: float64	rs631929	1.441748502168567e-11	True
0	FAST_L_Occipital_Fusiform_Gyrus	19.39933615287711	4.364294795673981e-09	2.0	0.2773066984611331	0.26605035940695	0.2691832892105958	0.2583958505198984	const 1242.860506 Prob_Class_0 992.003934 Prob_Class_2 14423.377710 Age_c -20.101518 Age2 -0.222876 age_sex 0.949556 Sex_num 65.556703 date_c -0.009729 date_c2 0.000002 head_volume -2093.915058 Table_position -0.909033 X_brain_position 0.414558 Y_brain_position -0.133927 Z_brain_position -1.890827 rfMRI_head_motion -404.827903 tfMRI_head_motion -229.884094 Assessment_centre_11026.0 5.393145 Assessment_centre_11027.0 -3.269510 Assessment_centre_11028.0 51.779979 f.22009.0.1 0.810626 f.22009.0.2 5.888637 f.22009.0.3 3.180676 f.22009.0.4 8.652077 f.22009.0.5 -0.262046 f.22009.0.6 6.022061 f.22009.0.7 5.559349 f.22009.0.8 3.401867 f.22009.0.9 3.430095 f.22009.0.10 3.147891 dtype: float64	const 6048.619148 Age_c -24.291078 Age2 -0.276989 age_sex 1.314529 Sex_num 62.256773 date_c -0.004976 date_c2 -0.000001 head_volume -1949.248261 Table_position -0.385627 X_brain_position -0.139720 Y_brain_position -0.592707 Z_brain_position -1.684222 rfMRI_head_motion -324.952611 tfMRI_head_motion -209.281190 Assessment_centre_11026.0 -3.809471 Assessment_centre_11027.0 -2.408235 Assessment_centre_11028.0 116.509213 f.22009.0.1 3.202835 f.22009.0.2 6.710614 f.22009.0.3 1.960149 f.22009.0.4 7.699384 f.22009.0.5 0.012521 f.22009.0.6 5.773956 f.22009.0.7 4.829218 f.22009.0.8 2.430024 f.22009.0.9 3.141040 f.22009.0.10 2.602319 dtype: float64	rs631929	1.3250435294486879e-08	True
0	FAST_R_Occipital_Fusiform_Gyrus	7.702465622996591	0.0004625543792384	2.0	0.2540714151840542	0.2494584169650615	0.2456868305293587	0.2416308673626113	const 5898.186455 Prob_Class_0 810.065720 Prob_Class_2 9005.471799 Age_c -21.389974 Age2 -0.364793 age_sex -0.676552 Sex_num 57.371014 date_c -0.001118 date_c2 0.000021 head_volume -1782.317522 Table_position 2.162301 X_brain_position -5.031299 Y_brain_position -4.206791 Z_brain_position 0.039146 rfMRI_head_motion -314.278997 tfMRI_head_motion -338.613822 Assessment_centre_11026.0 13.549544 Assessment_centre_11027.0 39.741250 Assessment_centre_11028.0 -165.565364 f.22009.0.1 5.394520 f.22009.0.2 7.658738 f.22009.0.3 10.751197 f.22009.0.4 11.864394 f.22009.0.5 0.607188 f.22009.0.6 2.892399 f.22009.0.7 5.472164 f.22009.0.8 -1.114223 f.22009.0.9 -3.528449 f.22009.0.10 5.882519 dtype: float64	const 8927.891478 Age_c -24.006889 Age2 -0.396656 age_sex -0.418043 Sex_num 55.414379 date_c 0.002158 date_c2 0.000018 head_volume -1693.323841 Table_position 2.471340 X_brain_position -5.388183 Y_brain_position -4.520067 Z_brain_position 0.165869 rfMRI_head_motion -264.829998 tfMRI_head_motion -324.659145 Assessment_centre_11026.0 7.572308 Assessment_centre_11027.0 40.167615 Assessment_centre_11028.0 -125.905407 f.22009.0.1 6.920202 f.22009.0.2 8.167521 f.22009.0.3 10.004892 f.22009.0.4 11.301474 f.22009.0.5 0.771761 f.22009.0.6 2.722263 f.22009.0.7 5.009797 f.22009.0.8 -1.728127 f.22009.0.9 -3.708289 f.22009.0.10 5.525859 dtype: float64	rs631929	0.0007508305990936747	True
0	FAST_L_Frontal_Operculum_Cortex	12.22735284490885	5.195470040846364e-06	2.0	0.2485417030211028	0.2411644683800788	0.2400949618266391	0.2332504195144078	const 1137.383562 Prob_Class_0 442.197641 Prob_Class_2 4982.484364 Age_c -9.002003 Age2 0.140748 age_sex 1.625440 Sex_num 13.140207 date_c 0.000715 date_c2 -0.000004 head_volume -855.890806 Table_position -0.028659 X_brain_position -1.497687 Y_brain_position -1.019900 Z_brain_position -0.350062 rfMRI_head_motion -177.786056 tfMRI_head_motion -8.304105 Assessment_centre_11026.0 -10.896316 Assessment_centre_11027.0 20.591069 Assessment_centre_11028.0 -54.845846 f.22009.0.1 2.770138 f.22009.0.2 -0.607716 f.22009.0.3 -2.484897 f.22009.0.4 -0.502417 f.22009.0.5 0.332320 f.22009.0.6 4.531203 f.22009.0.7 3.297702 f.22009.0.8 -0.904260 f.22009.0.9 0.745601 f.22009.0.10 4.662511 dtype: float64	const 2812.721871 Age_c -10.449837 Age2 0.123058 age_sex 1.767505 Sex_num 12.054395 date_c 0.002518 date_c2 -0.000005 head_volume -806.611185 Table_position 0.142881 X_brain_position -1.694802 Y_brain_position -1.192385 Z_brain_position -0.279878 rfMRI_head_motion -150.413991 tfMRI_head_motion -0.617626 Assessment_centre_11026.0 -14.196090 Assessment_centre_11027.0 20.830464 Assessment_centre_11028.0 -32.879354 f.22009.0.1 3.613249 f.22009.0.2 -0.326082 f.22009.0.3 -2.898302 f.22009.0.4 -0.814867 f.22009.0.5 0.423589 f.22009.0.6 4.437549 f.22009.0.7 3.042091 f.22009.0.8 -1.243693 f.22009.0.9 0.646080 f.22009.0.10 4.465684 dtype: float64	rs631929	1.0894709686079535e-05	True
0	FAST_R_Frontal_Operculum_Cortex	7.206318989870096	0.0007574510884905	2.0	0.2129180032596728	0.2083640378323787	0.2040708350907731	0.2001079066585487	const 385.801990 Prob_Class_0 793.216656 Prob_Class_2 3567.843423 Age_c -8.019140 Age2 0.165599 age_sex 0.518567 Sex_num 9.120408 date_c 0.004045 date_c2 -0.000002 head_volume -723.499644 Table_position -0.709730 X_brain_position -1.764842 Y_brain_position -1.603358 Z_brain_position -0.666940 rfMRI_head_motion -247.169401 tfMRI_head_motion 44.489289 Assessment_centre_11026.0 18.400136 Assessment_centre_11027.0 9.831767 Assessment_centre_11028.0 209.172396 f.22009.0.1 0.312871 f.22009.0.2 2.319655 f.22009.0.3 -5.422984 f.22009.0.4 -2.418247 f.22009.0.5 1.938697 f.22009.0.6 -0.256240 f.22009.0.7 2.932378 f.22009.0.8 -0.551107 f.22009.0.9 1.054586 f.22009.0.10 1.724871 dtype: float64	const 1658.326514 Age_c -9.058635 Age2 0.157737 age_sex 0.696854 Sex_num 8.602120 date_c 0.006108 date_c2 -0.000006 head_volume -691.539009 Table_position -0.631274 X_brain_position -1.933013 Y_brain_position -1.793921 Z_brain_position -0.622368 rfMRI_head_motion -228.624647 tfMRI_head_motion 52.719775 Assessment_centre_11026.0 15.458857 Assessment_centre_11027.0 9.724822 Assessment_centre_11028.0 223.015739 f.22009.0.1 0.996745 f.22009.0.2 2.510250 f.22009.0.3 -5.679650 f.22009.0.4 -2.562236 f.22009.0.5 1.986918 f.22009.0.6 -0.361360 f.22009.0.7 2.733103 f.22009.0.8 -0.811958 f.22009.0.9 0.984913 f.22009.0.10 1.543880 dtype: float64	rs631929	0.001189201230274674	True
0	FAST_L_Cent_Opercular_Cortex	28.535755214036588	5.583606065848195e-13	2.0	0.3823024156604531	0.3681502943734077	0.3753592071652675	0.3615606063083089	const 4184.060714 Prob_Class_0 -1462.997268 Prob_Class_2 15019.403262 Age_c -20.211856 Age2 0.175951 age_sex 0.446469 Sex_num 2.364731 date_c 0.023186 date_c2 -0.000002 head_volume -2667.109726 Table_position 0.699939 X_brain_position -2.040877 Y_brain_position -3.388651 Z_brain_position 0.576174 rfMRI_head_motion -34.225439 tfMRI_head_motion -545.529115 Assessment_centre_11026.0 0.955401 Assessment_centre_11027.0 40.567888 Assessment_centre_11028.0 -63.357023 f.22009.0.1 -5.646758 f.22009.0.2 5.150785 f.22009.0.3 0.100138 f.22009.0.4 0.525070 f.22009.0.5 2.834043 f.22009.0.6 5.104861 f.22009.0.7 -0.423711 f.22009.0.8 6.662408 f.22009.0.9 0.587884 f.22009.0.10 3.246953 dtype: float64	const 8806.848547 Age_c -24.560223 Age2 0.094437 age_sex 0.425560 Sex_num -2.429298 date_c 0.024095 date_c2 0.000007 head_volume -2499.037886 Table_position 1.477413 X_brain_position -2.476538 Y_brain_position -3.515218 Z_brain_position 0.821089 rfMRI_head_motion 54.480041 tfMRI_head_motion -538.354002 Assessment_centre_11026.0 -5.598246 Assessment_centre_11027.0 42.922700 Assessment_centre_11028.0 13.926731 f.22009.0.1 -3.575425 f.22009.0.2 6.064747 f.22009.0.3 -1.376994 f.22009.0.4 -0.884671 f.22009.0.5 3.209699 f.22009.0.6 5.045825 f.22009.0.7 -1.098971 f.22009.0.8 5.743581 f.22009.0.9 0.278550 f.22009.0.10 2.888578 dtype: float64	rs631929	2.537182345321923e-12	True
0	FAST_R_Cent_Opercular_Cortex	17.172079847409716	3.919257566586253e-08	2.0	0.3760660065883966	0.3674636425945168	0.3690526979510924	0.3608667932994736	const 3058.167824 Prob_Class_0 -1371.982034 Prob_Class_2 11774.135296 Age_c -21.215900 Age2 0.231888 age_sex 3.337874 Sex_num -35.016149 date_c 0.000424 date_c2 0.000007 head_volume -2770.548764 Table_position -1.326025 X_brain_position -8.020490 Y_brain_position -4.205539 Z_brain_position -1.771867 rfMRI_head_motion -327.055262 tfMRI_head_motion -479.772987 Assessment_centre_11026.0 61.441204 Assessment_centre_11027.0 88.569809 Assessment_centre_11028.0 -145.504779 f.22009.0.1 -7.490559 f.22009.0.2 3.219283 f.22009.0.3 10.569155 f.22009.0.4 -3.629377 f.22009.0.5 4.255858 f.22009.0.6 -0.601418 f.22009.0.7 0.620380 f.22009.0.8 4.466320 f.22009.0.9 3.211431 f.22009.0.10 8.223352 dtype: float64	const 6647.691516 Age_c -24.623417 Age2 0.165718 age_sex 3.285324 Sex_num -38.896769 date_c 0.000772 date_c2 0.000015 head_volume -2637.220877 Table_position -0.695578 X_brain_position -8.349254 Y_brain_position -4.273089 Z_brain_position -1.577186 rfMRI_head_motion -257.017862 tfMRI_head_motion -475.435956 Assessment_centre_11026.0 56.576802 Assessment_centre_11027.0 90.547295 Assessment_centre_11028.0 -84.028875 f.22009.0.1 -5.904635 f.22009.0.2 3.940996 f.22009.0.3 9.392596 f.22009.0.4 -4.772180 f.22009.0.5 4.558439 f.22009.0.6 -0.629723 f.22009.0.7 0.098694 f.22009.0.8 3.754429 f.22009.0.9 2.968184 f.22009.0.10 7.961328 dtype: float64	rs631929	1.0653451506963739e-07	True
0	FAST_L_Parietal_Operculum_Cortex	4.607183367574007	0.0100650808069604	2.0	0.2896376288465181	0.2870099534540421	0.2816528249957363	0.279574036402219	const 2797.395039 Prob_Class_0 -336.269666 Prob_Class_2 4990.260729 Age_c -8.961746 Age2 0.336443 age_sex 1.789250 Sex_num 46.298134 date_c -0.003612 date_c2 -0.000020 head_volume -1785.492507 Table_position -0.396185 X_brain_position -2.328728 Y_brain_position -3.848529 Z_brain_position -0.077022 rfMRI_head_motion 116.956906 tfMRI_head_motion -260.840219 Assessment_centre_11026.0 53.416469 Assessment_centre_11027.0 65.222154 Assessment_centre_11028.0 158.630623 f.22009.0.1 -1.496660 f.22009.0.2 1.532170 f.22009.0.3 7.871996 f.22009.0.4 -0.260278 f.22009.0.5 0.947871 f.22009.0.6 -5.043888 f.22009.0.7 -2.415367 f.22009.0.8 5.495280 f.22009.0.9 0.130301 f.22009.0.10 4.597617 dtype: float64	const 4356.238538 Age_c -10.407368 Age2 0.310870 age_sex 1.806370 Sex_num 44.786793 date_c -0.003067 date_c2 -0.000017 head_volume -1730.695939 Table_position -0.151818 X_brain_position -2.481972 Y_brain_position -3.911660 Z_brain_position 0.002565 rfMRI_head_motion 146.097784 tfMRI_head_motion -257.599176 Assessment_centre_11026.0 51.057167 Assessment_centre_11027.0 65.917040 Assessment_centre_11028.0 183.715471 f.22009.0.1 -0.783257 f.22009.0.2 1.832356 f.22009.0.3 7.393587 f.22009.0.4 -0.703599 f.22009.0.5 1.067297 f.22009.0.6 -5.075467 f.22009.0.7 -2.644830 f.22009.0.8 5.184403 f.22009.0.9 0.028024 f.22009.0.10 4.465956 dtype: float64	rs631929	0.013496919479489007	True
0	FAST_L_Heschls_Gyrus_H1_H2	3.8675201889917066	0.0210358345424127	2.0	0.3083351453065454	0.3061873911599834	0.3005605102477671	0.2989514794753302	const 1757.907360 Prob_Class_0 -544.654857 Prob_Class_2 2385.493166 Age_c -11.217890 Age2 0.050003 age_sex -0.124126 Sex_num 43.006883 date_c 0.011132 date_c2 0.000001 head_volume -820.003434 Table_position 0.041235 X_brain_position -0.159707 Y_brain_position -1.069127 Z_brain_position 0.173107 rfMRI_head_motion 101.697549 tfMRI_head_motion -412.776290 Assessment_centre_11026.0 2.400451 Assessment_centre_11027.0 24.496270 Assessment_centre_11028.0 90.079267 f.22009.0.1 -3.916684 f.22009.0.2 4.221385 f.22009.0.3 1.983577 f.22009.0.4 -1.060621 f.22009.0.5 0.261652 f.22009.0.6 -2.962324 f.22009.0.7 2.010650 f.22009.0.8 4.478122 f.22009.0.9 0.522831 f.22009.0.10 4.384767 dtype: float64	const 2444.393055 Age_c -11.906738 Age2 0.033908 age_sex -0.177614 Sex_num 42.075585 date_c 0.010771 date_c2 0.000004 head_volume -791.128619 Table_position 0.193801 X_brain_position -0.211195 Y_brain_position -1.045292 Z_brain_position 0.215731 rfMRI_head_motion 116.478240 tfMRI_head_motion -413.423250 Assessment_centre_11026.0 1.738562 Assessment_centre_11027.0 25.052693 Assessment_centre_11028.0 103.590160 f.22009.0.1 -3.640214 f.22009.0.2 4.373807 f.22009.0.3 1.723173 f.22009.0.4 -1.336785 f.22009.0.5 0.332545 f.22009.0.6 -2.946762 f.22009.0.7 1.914040 f.22009.0.8 4.343845 f.22009.0.9 0.472658 f.22009.0.10 4.354090 dtype: float64	rs631929	0.02690661795103873	True
0	FAST_L_Supracalcarine_Cortex	4.405675874960769	0.0123031228560352	2.0	0.2273914510690223	0.2246585222494208	0.2187069711934434	0.2165723295412318	const 1264.523982 Prob_Class_0 428.287352 Prob_Class_2 -957.153793 Age_c -2.494964 Age2 0.039218 age_sex 1.359086 Sex_num 0.091682 date_c -0.000312 date_c2 0.000011 head_volume -412.303092 Table_position -0.001798 X_brain_position 0.912397 Y_brain_position -1.567021 Z_brain_position -0.334220 rfMRI_head_motion -50.985708 tfMRI_head_motion 84.903402 Assessment_centre_11026.0 9.192528 Assessment_centre_11027.0 0.393249 Assessment_centre_11028.0 -11.112034 f.22009.0.1 -2.566472 f.22009.0.2 -1.690973 f.22009.0.3 0.638060 f.22009.0.4 0.663351 f.22009.0.5 0.258489 f.22009.0.6 -0.467152 f.22009.0.7 1.697254 f.22009.0.8 -0.627811 f.22009.0.9 0.146995 f.22009.0.10 0.020225 dtype: float64	const 1021.143370 Age_c -2.219774 Age2 0.047790 age_sex 1.414242 Sex_num 0.579452 date_c 0.000173 date_c2 0.000008 head_volume -425.353270 Table_position -0.082547 X_brain_position 0.921163 Y_brain_position -1.606095 Z_brain_position -0.353824 rfMRI_head_motion -57.380970 tfMRI_head_motion 86.362936 Assessment_centre_11026.0 9.203541 Assessment_centre_11027.0 0.047472 Assessment_centre_11028.0 -17.363373 f.22009.0.1 -2.642130 f.22009.0.2 -1.757006 f.22009.0.3 0.759870 f.22009.0.4 0.809258 f.22009.0.5 0.222502 f.22009.0.6 -0.490146 f.22009.0.7 1.728870 f.22009.0.8 -0.581764 f.22009.0.9 0.167827 f.22009.0.10 0.014909 dtype: float64	rs631929	0.016280625188728668	True
0	FAST_L_Occipital_Pole	23.06393272399461	1.188705347739972e-10	2.0	0.3113334906323277	0.298580894854468	0.3035925583712701	0.2912656534851203	const 3358.334256 Prob_Class_0 1513.407386 Prob_Class_2 35994.604407 Age_c -44.456747 Age2 -0.407631 age_sex -7.682799 Sex_num 120.823715 date_c 0.057921 date_c2 0.000043 head_volume -5172.563363 Table_position -2.060275 X_brain_position 15.817324 Y_brain_position -24.264656 Z_brain_position -6.147671 rfMRI_head_motion -392.641937 tfMRI_head_motion 29.116319 Assessment_centre_11026.0 163.439784 Assessment_centre_11027.0 118.716034 Assessment_centre_11028.0 264.305931 f.22009.0.1 -17.676199 f.22009.0.2 3.487062 f.22009.0.3 -33.888627 f.22009.0.4 7.699344 f.22009.0.5 9.840803 f.22009.0.6 15.314320 f.22009.0.7 5.540364 f.22009.0.8 -13.949051 f.22009.0.9 0.361115 f.22009.0.10 -1.270593 dtype: float64	const 15204.366880 Age_c -54.906581 Age2 -0.552374 age_sex -6.926556 Sex_num 112.065087 date_c 0.068226 date_c2 0.000041 head_volume -4804.818578 Table_position -0.664471 X_brain_position 14.488639 Y_brain_position -25.274200 Z_brain_position -5.620594 rfMRI_head_motion -191.175630 tfMRI_head_motion 75.027731 Assessment_centre_11026.0 141.641761 Assessment_centre_11027.0 121.427450 Assessment_centre_11028.0 429.651155 f.22009.0.1 -11.868072 f.22009.0.2 5.560733 f.22009.0.3 -37.014020 f.22009.0.4 5.160812 f.22009.0.5 10.560601 f.22009.0.6 14.771993 f.22009.0.7 3.751050 f.22009.0.8 -16.338436 f.22009.0.9 -0.363458 f.22009.0.10 -2.551252 dtype: float64	rs631929	4.284564330315503e-10	True
0	FAST_R_Occipital_Pole	20.01059398675282	2.391017055394095e-09	2.0	0.3260353647257561	0.3152072373247904	0.3184596883758248	0.3080653954356787	const -2946.801857 Prob_Class_0 2444.630026 Prob_Class_2 31531.665550 Age_c -34.775842 Age2 -0.647468 age_sex -6.577182 Sex_num 403.930389 date_c 0.055983 date_c2 0.000071 head_volume -4630.290097 Table_position -7.146165 X_brain_position -11.548739 Y_brain_position -9.740773 Z_brain_position -11.187231 rfMRI_head_motion -1665.396998 tfMRI_head_motion 633.279554 Assessment_centre_11026.0 120.034800 Assessment_centre_11027.0 84.522250 Assessment_centre_11028.0 521.609755 f.22009.0.1 -9.130305 f.22009.0.2 -7.942909 f.22009.0.3 -28.027784 f.22009.0.4 12.804561 f.22009.0.5 5.475147 f.22009.0.6 8.278698 f.22009.0.7 5.840219 f.22009.0.8 -1.386106 f.22009.0.9 -6.822294 f.22009.0.10 6.844149 dtype: float64	const 7601.492894 Age_c -43.936430 Age2 -0.762983 age_sex -5.734967 Sex_num 396.866361 date_c 0.066822 date_c2 0.000063 head_volume -4315.953538 Table_position -6.027620 X_brain_position -12.776121 Y_brain_position -10.782563 Z_brain_position -10.738853 rfMRI_head_motion -1491.388983 tfMRI_head_motion 679.899316 Assessment_centre_11026.0 99.581584 Assessment_centre_11027.0 86.243933 Assessment_centre_11028.0 662.025252 f.22009.0.1 -3.854172 f.22009.0.2 -6.152359 f.22009.0.3 -30.673244 f.22009.0.4 10.768011 f.22009.0.5 6.065469 f.22009.0.6 7.714265 f.22009.0.7 4.234639 f.22009.0.8 -3.521001 f.22009.0.9 -7.453292 f.22009.0.10 5.628258 dtype: float64	rs631929	7.494062056084694e-09	True
0	FAST_L_Thalamus	14.304312396915998	6.654549496625121e-07	2.0	0.2379163076035078	0.2291639324861776	0.229350132016554	0.2211247276103816	const 2089.582988 Prob_Class_0 -589.981915 Prob_Class_2 5667.192840 Age_c -2.925445 Age2 -0.234804 age_sex -0.712142 Sex_num -3.748946 date_c -0.005397 date_c2 -0.000010 head_volume -1132.821119 Table_position -0.493997 X_brain_position 0.013628 Y_brain_position 0.719040 Z_brain_position -0.919012 rfMRI_head_motion 143.220990 tfMRI_head_motion -118.516942 Assessment_centre_11026.0 3.037251 Assessment_centre_11027.0 -23.861517 Assessment_centre_11028.0 -108.528706 f.22009.0.1 -1.011119 f.22009.0.2 -3.205956 f.22009.0.3 0.448311 f.22009.0.4 0.065125 f.22009.0.5 -0.666515 f.22009.0.6 -1.788531 f.22009.0.7 -0.338623 f.22009.0.8 -1.893416 f.22009.0.9 0.066660 f.22009.0.10 -2.738730 dtype: float64	const 3828.072884 Age_c -4.565974 Age2 -0.265944 age_sex -0.726128 Sex_num -5.578499 date_c -0.005116 date_c2 -0.000006 head_volume -1069.138439 Table_position -0.197102 X_brain_position -0.148605 Y_brain_position 0.676623 Z_brain_position -0.826146 rfMRI_head_motion 176.775851 tfMRI_head_motion -116.026739 Assessment_centre_11026.0 0.610463 Assessment_centre_11027.0 -22.950817 Assessment_centre_11028.0 -79.217390 f.22009.0.1 -0.235937 f.22009.0.2 -2.860213 f.22009.0.3 -0.112183 f.22009.0.4 -0.473156 f.22009.0.5 -0.523406 f.22009.0.6 -1.807776 f.22009.0.7 -0.592122 f.22009.0.8 -2.238695 f.22009.0.9 -0.050187 f.22009.0.10 -2.870764 dtype: float64	rs631929	1.5633464736013176e-06	True
0	FAST_L_Caudate	8.50853440548894	0.0002076610443673	2.0	0.1867295166295703	0.1811737238646359	0.1775879776755873	0.1726340194203841	const 10622.627347 Prob_Class_0 2412.254312 Prob_Class_2 -9909.742245 Age_c 16.789005 Age2 0.941766 age_sex -0.808936 Sex_num -133.051721 date_c 0.001475 date_c2 0.000045 head_volume -2261.001917 Table_position 2.215548 X_brain_position 0.261847 Y_brain_position -1.646329 Z_brain_position 2.096395 rfMRI_head_motion 672.615649 tfMRI_head_motion -300.161158 Assessment_centre_11026.0 69.497884 Assessment_centre_11027.0 61.782166 Assessment_centre_11028.0 -211.157907 f.22009.0.1 -8.638609 f.22009.0.2 6.565825 f.22009.0.3 13.631938 f.22009.0.4 -7.360786 f.22009.0.5 6.446519 f.22009.0.6 -4.707959 f.22009.0.7 -0.339933 f.22009.0.8 -13.667232 f.22009.0.9 -1.301381 f.22009.0.10 3.925768 dtype: float64	const 7793.728998 Age_c 19.649738 Age2 1.010137 age_sex -0.562695 Sex_num -129.101536 date_c 0.003218 date_c2 0.000032 head_volume -2381.997741 Table_position 1.567824 X_brain_position 0.467251 Y_brain_position -1.766401 Z_brain_position 1.917542 rfMRI_head_motion 610.882599 tfMRI_head_motion -296.617364 Assessment_centre_11026.0 72.065840 Assessment_centre_11027.0 59.383272 Assessment_centre_11028.0 -267.876852 f.22009.0.1 -9.761941 f.22009.0.2 5.929162 f.22009.0.3 14.726063 f.22009.0.4 -6.188509 f.22009.0.5 6.146637 f.22009.0.6 -4.784557 f.22009.0.7 0.056300 f.22009.0.8 -13.115009 f.22009.0.9 -1.092453 f.22009.0.10 4.040631 dtype: float64	rs631929	0.0003540474186215424	True
0	FAST_R_Caudate	9.615362345927196	6.920505996758145e-05	2.0	0.2162735708622265	0.2102231384284736	0.2074641208357883	0.2019863961898615	const 11311.973990 Prob_Class_0 2130.753142 Prob_Class_2 -11524.443016 Age_c 14.841210 Age2 1.011923 age_sex 2.347002 Sex_num -129.070568 date_c 0.003740 date_c2 0.000024 head_volume -2540.219288 Table_position 1.956418 X_brain_position 11.339850 Y_brain_position 0.490111 Z_brain_position 2.305533 rfMRI_head_motion 556.477706 tfMRI_head_motion 8.983449 Assessment_centre_11026.0 101.170828 Assessment_centre_11027.0 42.469812 Assessment_centre_11028.0 -146.507528 f.22009.0.1 -8.076157 f.22009.0.2 2.744304 f.22009.0.3 13.771562 f.22009.0.4 -12.537297 f.22009.0.5 8.258471 f.22009.0.6 -4.501063 f.22009.0.7 1.868821 f.22009.0.8 -17.068799 f.22009.0.9 -0.313899 f.22009.0.10 2.808871 dtype: float64	const 7919.013706 Age_c 18.171944 Age2 1.084633 age_sex 2.525004 Sex_num -124.843672 date_c 0.004675 date_c2 0.000012 head_volume -2676.220551 Table_position 1.265971 X_brain_position 11.616971 Y_brain_position 0.445380 Z_brain_position 2.105582 rfMRI_head_motion 486.180192 tfMRI_head_motion 9.245649 Assessment_centre_11026.0 104.975880 Assessment_centre_11027.0 40.074058 Assessment_centre_11028.0 -209.798265 f.22009.0.1 -9.495959 f.22009.0.2 2.019583 f.22009.0.3 14.988247 f.22009.0.4 -11.286887 f.22009.0.5 7.933979 f.22009.0.6 -4.536275 f.22009.0.7 2.352599 f.22009.0.8 -16.401415 f.22009.0.9 -0.073180 f.22009.0.10 2.999134 dtype: float64	rs631929	0.0001259553851994824	True
0	FAST_L_Putamen	6.691838019317931	0.0012634298454066	2.0	0.0969498069053451	0.0920978875030944	0.0867991022057665	0.0826291931890472	const 4327.003112 Prob_Class_0 -7.064956 Prob_Class_2 -6708.370579 Age_c 0.700404 Age2 -0.204681 age_sex -3.863578 Sex_num 34.822416 date_c 0.009365 date_c2 0.000031 head_volume -709.069173 Table_position -0.236134 X_brain_position -0.260220 Y_brain_position 2.788698 Z_brain_position -0.304315 rfMRI_head_motion -48.980180 tfMRI_head_motion -511.433928 Assessment_centre_11026.0 109.393063 Assessment_centre_11027.0 83.575563 Assessment_centre_11028.0 158.468578 f.22009.0.1 10.440478 f.22009.0.2 5.981222 f.22009.0.3 8.585519 f.22009.0.4 -3.721179 f.22009.0.5 2.857215 f.22009.0.6 -0.480697 f.22009.0.7 -1.892604 f.22009.0.8 -6.981808 f.22009.0.9 -5.211764 f.22009.0.10 1.489801 dtype: float64	const 2161.277348 Age_c 2.646379 Age2 -0.174933 age_sex -3.960345 Sex_num 36.604361 date_c 0.007890 date_c2 0.000031 head_volume -779.526315 Table_position -0.521881 X_brain_position -0.028183 Y_brain_position 2.938158 Z_brain_position -0.405827 rfMRI_head_motion -87.136966 tfMRI_head_motion -518.417330 Assessment_centre_11026.0 113.121853 Assessment_centre_11027.0 82.909606 Assessment_centre_11028.0 126.564457 f.22009.0.1 9.404252 f.22009.0.2 5.588356 f.22009.0.3 9.190717 f.22009.0.4 -3.202052 f.22009.0.5 2.713178 f.22009.0.6 -0.401583 f.22009.0.7 -1.568496 f.22009.0.8 -6.546760 f.22009.0.9 -5.075806 f.22009.0.10 1.705372 dtype: float64	rs631929	0.0019262704801364958	True
0	FAST_R_Putamen	4.71743268820107	0.0090181023234944	2.0	0.1293037738425632	0.1260059409732188	0.1195167427978389	0.1168908805902679	const 8963.900539 Prob_Class_0 -1970.673374 Prob_Class_2 -4954.779305 Age_c -1.436881 Age2 -0.232461 age_sex -5.765262 Sex_num 52.073631 date_c 0.014230 date_c2 0.000011 head_volume -854.985605 Table_position 3.622624 X_brain_position 7.178347 Y_brain_position 4.157608 Z_brain_position 3.114017 rfMRI_head_motion -379.819654 tfMRI_head_motion -430.113774 Assessment_centre_11026.0 82.286036 Assessment_centre_11027.0 38.538550 Assessment_centre_11028.0 226.756757 f.22009.0.1 8.413196 f.22009.0.2 6.541089 f.22009.0.3 10.865971 f.22009.0.4 -0.793270 f.22009.0.5 2.069546 f.22009.0.6 -3.753511 f.22009.0.7 -1.356635 f.22009.0.8 -9.235166 f.22009.0.9 -5.657195 f.22009.0.10 -3.896970 dtype: float64	const 7063.844403 Age_c 0.011685 Age2 -0.230305 age_sex -6.152470 Sex_num 52.320630 date_c 0.009958 date_c2 0.000020 head_volume -893.302307 Table_position 3.594605 X_brain_position 7.461169 Y_brain_position 4.544527 Z_brain_position 3.062484 rfMRI_head_motion -403.647989 tfMRI_head_motion -446.515739 Assessment_centre_11026.0 87.425474 Assessment_centre_11027.0 39.194727 Assessment_centre_11028.0 210.972174 f.22009.0.1 7.317329 f.22009.0.2 6.296606 f.22009.0.3 11.150623 f.22009.0.4 -0.738744 f.22009.0.5 2.033828 f.22009.0.6 -3.538123 f.22009.0.7 -1.050283 f.22009.0.8 -8.840470 f.22009.0.9 -5.563339 f.22009.0.10 -3.572590 dtype: float64	rs631929	0.01218010114105894	True
0	FAST_L_Pallidum	24.535910948850955	2.804069361920434e-11	2.0	0.0794954721974642	0.061361857486764	0.0691485726476967	0.0515726109142232	const 390.537082 Prob_Class_0 137.719506 Prob_Class_2 -1038.377637 Age_c 0.501822 Age2 -0.001160 age_sex -0.007564 Sex_num -7.801140 date_c -0.000025 date_c2 0.000003 head_volume -40.461948 Table_position 0.040811 X_brain_position -0.034160 Y_brain_position 0.183583 Z_brain_position 0.055870 rfMRI_head_motion -5.552119 tfMRI_head_motion 35.705788 Assessment_centre_11026.0 7.958557 Assessment_centre_11027.0 3.082962 Assessment_centre_11028.0 -10.010979 f.22009.0.1 -0.118970 f.22009.0.2 -0.468526 f.22009.0.3 0.102267 f.22009.0.4 -0.103473 f.22009.0.5 0.012835 f.22009.0.6 -0.751441 f.22009.0.7 -0.658788 f.22009.0.8 -0.203248 f.22009.0.9 -0.227102 f.22009.0.10 -0.819773 dtype: float64	const 76.528273 Age_c 0.802240 Age2 0.004844 age_sex -0.000243 Sex_num -7.449806 date_c -0.000028 date_c2 0.000002 head_volume -52.337078 Table_position -0.016346 X_brain_position -0.006114 Y_brain_position 0.187188 Z_brain_position 0.038501 rfMRI_head_motion -11.765862 tfMRI_head_motion 35.418965 Assessment_centre_11026.0 8.367261 Assessment_centre_11027.0 2.898796 Assessment_centre_11028.0 -15.498817 f.22009.0.1 -0.256022 f.22009.0.2 -0.532563 f.22009.0.3 0.207411 f.22009.0.4 0.000111 f.22009.0.5 -0.014451 f.22009.0.6 -0.750280 f.22009.0.7 -0.613349 f.22009.0.8 -0.141090 f.22009.0.9 -0.205594 f.22009.0.10 -0.798070 dtype: float64	rs631929	1.0803462224470269e-10	True
0	FAST_R_Pallidum	34.39057796883885	1.848601758812997e-15	2.0	0.0988568906399733	0.0739746486780883	0.088727622449656	0.0643169434497009	const 625.000992 Prob_Class_0 202.971460 Prob_Class_2 -1408.198669 Age_c 0.573614 Age2 -0.003592 age_sex -0.033704 Sex_num -9.432819 date_c 0.000363 date_c2 0.000004 head_volume -60.995580 Table_position 0.153553 X_brain_position 0.517687 Y_brain_position 0.480977 Z_brain_position 0.159798 rfMRI_head_motion -7.171836 tfMRI_head_motion 17.685011 Assessment_centre_11026.0 5.858192 Assessment_centre_11027.0 2.512864 Assessment_centre_11028.0 7.648495 f.22009.0.1 -0.558244 f.22009.0.2 0.185374 f.22009.0.3 0.194957 f.22009.0.4 -0.371799 f.22009.0.5 -0.129935 f.22009.0.6 -0.452968 f.22009.0.7 -0.785064 f.22009.0.8 -0.683392 f.22009.0.9 -0.013948 f.22009.0.10 -0.587453 dtype: float64	const 201.634000 Age_c 0.980934 Age2 0.004714 age_sex -0.021173 Sex_num -8.947543 date_c 0.000384 date_c2 0.000003 head_volume -77.213197 Table_position 0.074530 X_brain_position 0.554803 Y_brain_position 0.483586 Z_brain_position 0.136050 rfMRI_head_motion -15.634515 tfMRI_head_motion 17.388730 Assessment_centre_11026.0 6.392791 Assessment_centre_11027.0 2.253644 Assessment_centre_11028.0 0.142015 f.22009.0.1 -0.741384 f.22009.0.2 0.098152 f.22009.0.3 0.338886 f.22009.0.4 -0.228613 f.22009.0.5 -0.167522 f.22009.0.6 -0.452687 f.22009.0.7 -0.723995 f.22009.0.8 -0.599701 f.22009.0.9 0.015275 f.22009.0.10 -0.559381 dtype: float64	rs631929	1.059419994567262e-14	True
0	FAST_L_Hippocampus	11.749560148592016	8.339678720970781e-06	2.0	0.4237115538498786	0.4182750739133233	0.4172338033512019	0.4122081472874694	const 5585.941118 Prob_Class_0 -1480.604025 Prob_Class_2 6014.791790 Age_c -11.127932 Age2 -0.567287 age_sex -4.881842 Sex_num 23.191473 date_c -0.012969 date_c2 -0.000009 head_volume -2033.609629 Table_position -0.209286 X_brain_position 0.249142 Y_brain_position -2.773477 Z_brain_position -0.832400 rfMRI_head_motion -358.392515 tfMRI_head_motion -304.941601 Assessment_centre_11026.0 -21.308371 Assessment_centre_11027.0 10.150847 Assessment_centre_11028.0 -59.616197 f.22009.0.1 7.568552 f.22009.0.2 -4.192821 f.22009.0.3 5.988492 f.22009.0.4 0.082246 f.22009.0.5 -1.295839 f.22009.0.6 -5.106373 f.22009.0.7 4.701275 f.22009.0.8 4.360654 f.22009.0.9 0.373350 f.22009.0.10 0.857093 dtype: float64	const 7.300445e+03 Age_c -1.286418e+01 Age2 -6.089516e-01 age_sex -5.033946e+00 Sex_num 2.078492e+01 date_c -1.405323e-02 date_c2 -9.341212e-07 head_volume -1.960055e+03 Table_position 1.853884e-01 X_brain_position 1.254039e-01 Y_brain_position -2.698281e+00 Z_brain_position -7.236474e-01 rfMRI_head_motion -3.208867e+02 tfMRI_head_motion -3.071867e+02 Assessment_centre_11026.0 -2.284702e+01 Assessment_centre_11027.0 1.161649e+01 Assessment_centre_11028.0 -2.512503e+01 f.22009.0.1 8.247597e+00 f.22009.0.2 -3.806011e+00 f.22009.0.3 5.323044e+00 f.22009.0.4 -6.320320e-01 f.22009.0.5 -1.113231e+00 f.22009.0.6 -5.058566e+00 f.22009.0.7 4.461340e+00 f.22009.0.8 4.026093e+00 f.22009.0.9 2.464842e-01 f.22009.0.10 7.887605e-01 dtype: float64	rs631929	1.7036005525088742e-05	True
0	FAST_R_Hippocampus	13.486713096999846	1.4937564086168137e-06	2.0	0.4191857274466372	0.4128964657392346	0.4126571045516175	0.4067734445235187	const 5583.461176 Prob_Class_0 -1329.912145 Prob_Class_2 7030.370503 Age_c -10.747053 Age2 -0.526457 age_sex -6.163295 Sex_num 21.954677 date_c 0.001346 date_c2 -0.000016 head_volume -2121.591330 Table_position -0.161039 X_brain_position 0.980341 Y_brain_position -3.216771 Z_brain_position -0.675141 rfMRI_head_motion -125.620578 tfMRI_head_motion -289.382288 Assessment_centre_11026.0 -23.568937 Assessment_centre_11027.0 23.701721 Assessment_centre_11028.0 -43.405936 f.22009.0.1 5.652574 f.22009.0.2 -5.384272 f.22009.0.3 7.758693 f.22009.0.4 -0.131159 f.22009.0.5 -2.027678 f.22009.0.6 -7.202316 f.22009.0.7 4.305546 f.22009.0.8 1.365378 f.22009.0.9 -0.480218 f.22009.0.10 -1.367958 dtype: float64	const 7648.706027 Age_c -12.778761 Age2 -0.571117 age_sex -6.276713 Sex_num 19.359746 date_c 0.000727 date_c2 -0.000009 head_volume -2038.415197 Table_position 0.262961 X_brain_position 0.812991 Y_brain_position -3.185253 Z_brain_position -0.552805 rfMRI_head_motion -82.669678 tfMRI_head_motion -289.714252 Assessment_centre_11026.0 -25.853679 Assessment_centre_11027.0 25.180789 Assessment_centre_11028.0 -4.677045 f.22009.0.1 6.513654 f.22009.0.2 -4.941464 f.22009.0.3 7.013983 f.22009.0.4 -0.898990 f.22009.0.5 -1.828643 f.22009.0.6 -7.178434 f.22009.0.7 4.011447 f.22009.0.8 0.959370 f.22009.0.9 -0.627167 f.22009.0.10 -1.481498 dtype: float64	rs631929	3.3589038073102026e-06	True
0	FAST_L_Amygdala	11.520291414926888	1.0466414579791949e-05	2.0	0.4304350823119443	0.4251668736957378	0.4240329074041701	0.4191718230403383	const 3076.952137 Prob_Class_0 -898.320734 Prob_Class_2 3242.272723 Age_c -9.474855 Age2 -0.207145 age_sex -0.768448 Sex_num 29.435935 date_c 0.002571 date_c2 -0.000015 head_volume -1012.278569 Table_position 0.388936 X_brain_position -1.686220 Y_brain_position -0.964368 Z_brain_position 0.095592 rfMRI_head_motion -353.080566 tfMRI_head_motion -324.031685 Assessment_centre_11026.0 11.939070 Assessment_centre_11027.0 21.072446 Assessment_centre_11028.0 141.677585 f.22009.0.1 8.376173 f.22009.0.2 0.254089 f.22009.0.3 4.765204 f.22009.0.4 1.741196 f.22009.0.5 -0.109433 f.22009.0.6 -4.365442 f.22009.0.7 -0.015041 f.22009.0.8 4.145428 f.22009.0.9 0.672350 f.22009.0.10 -2.023621 dtype: float64	const 3985.837217 Age_c -10.410204 Age2 -0.230615 age_sex -0.866536 Sex_num 28.084177 date_c 0.001824 date_c2 -0.000010 head_volume -971.929535 Table_position 0.611016 X_brain_position -1.747240 Y_brain_position -0.909736 Z_brain_position 0.155411 rfMRI_head_motion -332.641081 tfMRI_head_motion -325.815165 Assessment_centre_11026.0 11.231268 Assessment_centre_11027.0 21.921031 Assessment_centre_11028.0 160.666664 f.22009.0.1 8.725362 f.22009.0.2 0.464928 f.22009.0.3 4.398218 f.22009.0.4 1.339397 f.22009.0.5 -0.007395 f.22009.0.6 -4.331670 f.22009.0.7 -0.140963 f.22009.0.8 3.968823 f.22009.0.9 0.603629 f.22009.0.10 -2.052036 dtype: float64	rs631929	2.118907920278835e-05	True
0	FAST_R_Amygdala	14.014152324715525	8.865783148214886e-07	2.0	0.4404440870688532	0.4341480599327533	0.4341544180355043	0.4282466758807082	const 4787.183948 Prob_Class_0 -1149.795925 Prob_Class_2 3957.421421 Age_c -11.612692 Age2 -0.229871 age_sex -0.446488 Sex_num 9.971385 date_c 0.005200 date_c2 -0.000020 head_volume -1209.201878 Table_position 1.685761 X_brain_position 3.107690 Y_brain_position -1.137108 Z_brain_position 1.037022 rfMRI_head_motion -384.266917 tfMRI_head_motion -259.551077 Assessment_centre_11026.0 -3.359981 Assessment_centre_11027.0 1.901596 Assessment_centre_11028.0 89.532860 f.22009.0.1 1.307075 f.22009.0.2 -1.640809 f.22009.0.3 2.930424 f.22009.0.4 1.662838 f.22009.0.5 -0.714591 f.22009.0.6 -3.695702 f.22009.0.7 4.892407 f.22009.0.8 5.625096 f.22009.0.9 0.418744 f.22009.0.10 -0.116506 dtype: float64	const 5888.389068 Age_c -12.754046 Age2 -0.259055 age_sex -0.574779 Sex_num 8.292459 date_c 0.004202 date_c2 -0.000014 head_volume -1159.580687 Table_position 1.961792 X_brain_position 3.036235 Y_brain_position -1.062922 Z_brain_position 1.110671 rfMRI_head_motion -359.200942 tfMRI_head_motion -262.033046 Assessment_centre_11026.0 -4.159176 Assessment_centre_11027.0 2.968507 Assessment_centre_11028.0 112.921465 f.22009.0.1 1.724316 f.22009.0.2 -1.382225 f.22009.0.3 2.478086 f.22009.0.4 1.163489 f.22009.0.5 -0.588129 f.22009.0.6 -3.650222 f.22009.0.7 4.740527 f.22009.0.8 5.411529 f.22009.0.9 0.334686 f.22009.0.10 -0.146707 dtype: float64	rs631929	2.0524480926581454e-06	True
0	FAST_L_Ventral_Striatum	9.080725738788374	0.0001176516097744	2.0	0.3294293432771598	0.3245403282453016	0.3218918168266421	0.3174958230444905	const 644.744211 Prob_Class_0 -562.349727 Prob_Class_2 1275.734589 Age_c -4.946790 Age2 -0.094540 age_sex -0.473248 Sex_num 0.524485 date_c -0.001460 date_c2 -0.000002 head_volume -409.183670 Table_position -0.211922 X_brain_position -0.359945 Y_brain_position 0.307877 Z_brain_position -0.124977 rfMRI_head_motion -120.457631 tfMRI_head_motion -142.810789 Assessment_centre_11026.0 16.021474 Assessment_centre_11027.0 18.452851 Assessment_centre_11028.0 86.337701 f.22009.0.1 1.082375 f.22009.0.2 0.093945 f.22009.0.3 1.973686 f.22009.0.4 -0.243797 f.22009.0.5 0.669240 f.22009.0.6 0.403178 f.22009.0.7 1.103899 f.22009.0.8 0.339514 f.22009.0.9 -0.150068 f.22009.0.10 0.327479 dtype: float64	const 9.704299e+02 Age_c -5.313623e+00 Age2 -1.058805e-01 age_sex -5.453993e-01 Sex_num -1.210182e-01 date_c -2.091665e-03 date_c2 5.496120e-07 head_volume -3.918491e+02 Table_position -1.050873e-01 X_brain_position -3.721102e-01 Y_brain_position 3.587628e-01 Z_brain_position -9.894815e-02 rfMRI_head_motion -1.119526e+02 tfMRI_head_motion -1.447075e+02 Assessment_centre_11026.0 1.599649e+01 Assessment_centre_11027.0 1.890876e+01 Assessment_centre_11028.0 9.463614e+01 f.22009.0.1 1.184643e+00 f.22009.0.2 1.817593e-01 f.22009.0.3 1.812034e+00 f.22009.0.4 -4.368477e-01 f.22009.0.5 7.168994e-01 f.22009.0.6 4.331470e-01 f.22009.0.7 1.061469e+00 f.22009.0.8 2.778233e-01 f.22009.0.9 -1.778056e-01 f.22009.0.10 3.338516e-01 dtype: float64	rs631929	0.0002076204878371765	True
0	FAST_R_Ventral_Striatum	7.4680135770799	0.0005839392633256	2.0	0.3196637460558871	0.315584452293194	0.3120164497449939	0.3084465444550964	const 1092.849258 Prob_Class_0 -641.588454 Prob_Class_2 886.812150 Age_c -4.134842 Age2 -0.062980 age_sex -0.669421 Sex_num 3.227633 date_c 0.001946 date_c2 -0.000003 head_volume -419.047216 Table_position 0.026961 X_brain_position 2.118661 Y_brain_position -0.023292 Z_brain_position 0.077951 rfMRI_head_motion -126.416267 tfMRI_head_motion -134.263061 Assessment_centre_11026.0 22.688179 Assessment_centre_11027.0 15.265724 Assessment_centre_11028.0 39.321819 f.22009.0.1 1.165372 f.22009.0.2 0.004616 f.22009.0.3 1.598375 f.22009.0.4 -0.165889 f.22009.0.5 0.764352 f.22009.0.6 -0.406506 f.22009.0.7 0.628726 f.22009.0.8 0.300050 f.22009.0.9 -0.575584 f.22009.0.10 0.489306 dtype: float64	const 1.280925e+03 Age_c -4.388404e+00 Age2 -7.339103e-02 age_sex -7.598456e-01 Sex_num 2.642559e+00 date_c 1.100816e-03 date_c2 5.838747e-07 head_volume -4.052471e+02 Table_position 1.245703e-01 X_brain_position 2.124417e+00 Y_brain_position 4.734941e-02 Z_brain_position 9.903398e-02 rfMRI_head_motion -1.199487e+02 tfMRI_head_motion -1.370157e+02 Assessment_centre_11026.0 2.297505e+01 Assessment_centre_11027.0 1.572907e+01 Assessment_centre_11028.0 4.608262e+01 f.22009.0.1 1.194308e+00 f.22009.0.2 7.148608e-02 f.22009.0.3 1.465299e+00 f.22009.0.4 -3.420342e-01 f.22009.0.5 8.064954e-01 f.22009.0.6 -3.656545e-01 f.22009.0.7 6.077724e-01 f.22009.0.8 2.665239e-01 f.22009.0.9 -5.957018e-01 f.22009.0.10 5.148006e-01 dtype: float64	rs631929	0.0009332405962520552	True
0	Brain_Stem	104.55421481087164	2.501423364407546e-44	2.0	0.3565676760040566	0.3025543789993755	0.3493351970510713	0.2952805778978848	const -6916.665950 Prob_Class_0 774.764390 Prob_Class_2 42808.757752 Age_c -31.449680 Age2 0.135127 age_sex 4.305348 Sex_num 133.629571 date_c -0.058084 date_c2 0.000015 head_volume -2589.734216 Table_position -2.442440 X_brain_position -3.912512 Y_brain_position -3.588419 Z_brain_position -5.181498 rfMRI_head_motion 920.973485 tfMRI_head_motion -261.411294 Assessment_centre_11026.0 -156.301074 Assessment_centre_11027.0 94.809661 Assessment_centre_11028.0 -309.664744 f.22009.0.1 1.810313 f.22009.0.2 -5.204387 f.22009.0.3 6.227649 f.22009.0.4 8.720185 f.22009.0.5 -4.564102 f.22009.0.6 -8.859999 f.22009.0.7 17.319494 f.22009.0.8 8.746338 f.22009.0.9 0.337396 f.22009.0.10 -3.431022 dtype: float64	const 7015.230081 Age_c -43.871896 Age2 -0.047353 age_sex 5.040075 Sex_num 122.655200 date_c -0.047488 date_c2 0.000016 head_volume -2145.213997 Table_position -0.686929 X_brain_position -5.434606 Y_brain_position -4.644847 Z_brain_position -4.542413 rfMRI_head_motion 1162.850502 tfMRI_head_motion -212.673071 Assessment_centre_11026.0 -180.981525 Assessment_centre_11027.0 98.633179 Assessment_centre_11028.0 -108.960198 f.22009.0.1 8.545588 f.22009.0.2 -2.714320 f.22009.0.3 2.425909 f.22009.0.4 5.529535 f.22009.0.5 -3.671180 f.22009.0.6 -9.423129 f.22009.0.7 15.226374 f.22009.0.8 5.942886 f.22009.0.9 -0.527769 f.22009.0.10 -4.867978 dtype: float64	rs631929	6.528914033360809e-43	True
0	FAST_L_I_IV_Cerebellum	10.623161217266365	2.546734615130936e-05	2.0	0.2297797470175818	0.2232103580812221	0.2211221127006378	0.2151090621767342	const 2127.495569 Prob_Class_0 -1656.124192 Prob_Class_2 3488.417151 Age_c -4.511246 Age2 -0.225798 age_sex -5.188087 Sex_num -2.770581 date_c -0.017568 date_c2 -0.000017 head_volume -865.419537 Table_position -0.460373 X_brain_position -0.932641 Y_brain_position -3.129266 Z_brain_position -2.354973 rfMRI_head_motion -184.654053 tfMRI_head_motion -60.779232 Assessment_centre_11026.0 -45.393288 Assessment_centre_11027.0 10.714363 Assessment_centre_11028.0 -11.667413 f.22009.0.1 6.644849 f.22009.0.2 3.660553 f.22009.0.3 1.681736 f.22009.0.4 2.064988 f.22009.0.5 0.231770 f.22009.0.6 -1.770655 f.22009.0.7 2.018898 f.22009.0.8 2.782512 f.22009.0.9 0.585614 f.22009.0.10 2.448561 dtype: float64	const 2999.960921 Age_c -5.513648 Age2 -0.258001 age_sex -5.404402 Sex_num -4.600082 date_c -0.019488 date_c2 -0.000009 head_volume -817.192529 Table_position -0.157213 X_brain_position -0.959192 Y_brain_position -2.973463 Z_brain_position -2.282388 rfMRI_head_motion -161.135154 tfMRI_head_motion -66.643229 Assessment_centre_11026.0 -45.317887 Assessment_centre_11027.0 12.030179 Assessment_centre_11028.0 11.492870 f.22009.0.1 6.904583 f.22009.0.2 3.903428 f.22009.0.3 1.229928 f.22009.0.4 1.517287 f.22009.0.5 0.366349 f.22009.0.6 -1.679250 f.22009.0.7 1.906912 f.22009.0.8 2.618243 f.22009.0.9 0.509373 f.22009.0.10 2.475937 dtype: float64	rs631929	4.8983324106505884e-05	True
0	FAST_R_I_IV_Cerebellum	12.545374554166216	3.792012716184397e-06	2.0	0.2374989572247001	0.2298186190636737	0.2289280904251384	0.2217862420462872	const 1791.068293 Prob_Class_0 -2004.939469 Prob_Class_2 3738.250543 Age_c -6.392776 Age2 -0.295163 age_sex -4.912413 Sex_num 4.845761 date_c -0.007907 date_c2 -0.000019 head_volume -883.015110 Table_position -1.103802 X_brain_position -1.866868 Y_brain_position -4.129566 Z_brain_position -2.817597 rfMRI_head_motion -207.542694 tfMRI_head_motion -81.716700 Assessment_centre_11026.0 -18.174794 Assessment_centre_11027.0 47.534819 Assessment_centre_11028.0 100.634561 f.22009.0.1 7.272022 f.22009.0.2 3.433925 f.22009.0.3 1.479336 f.22009.0.4 0.967687 f.22009.0.5 0.686188 f.22009.0.6 -3.251228 f.22009.0.7 2.096081 f.22009.0.8 1.937615 f.22009.0.9 0.891263 f.22009.0.10 2.881263 dtype: float64	const 2690.826173 Age_c -7.465647 Age2 -0.331995 age_sex -5.181200 Sex_num 2.760011 date_c -0.010337 date_c2 -0.000009 head_volume -829.726889 Table_position -0.757493 X_brain_position -1.882268 Y_brain_position -3.930216 Z_brain_position -2.737068 rfMRI_head_motion -181.829434 tfMRI_head_motion -89.317641 Assessment_centre_11026.0 -17.814603 Assessment_centre_11027.0 49.079339 Assessment_centre_11028.0 126.364744 f.22009.0.1 7.511646 f.22009.0.2 3.699545 f.22009.0.3 0.976156 f.22009.0.4 0.342237 f.22009.0.5 0.838682 f.22009.0.6 -3.134893 f.22009.0.7 1.983918 f.22009.0.8 1.770175 f.22009.0.9 0.808794 f.22009.0.10 2.929945 dtype: float64	rs631929	8.101922728749207e-06	True
0	FAST_L_V_Cerebellum	25.59514447992627	9.927608457772936e-12	2.0	0.3080060231472232	0.2937854805404103	0.3002276886021098	0.2864202268276348	const 2536.090930 Prob_Class_0 -3080.100268 Prob_Class_2 7369.993293 Age_c -9.124784 Age2 -0.292883 age_sex -3.789444 Sex_num 27.784085 date_c 0.000227 date_c2 -0.000014 head_volume -1250.915513 Table_position -0.806597 X_brain_position -4.319901 Y_brain_position -7.289453 Z_brain_position -3.919695 rfMRI_head_motion -591.293647 tfMRI_head_motion -179.053705 Assessment_centre_11026.0 -29.736326 Assessment_centre_11027.0 36.319602 Assessment_centre_11028.0 -4.339549 f.22009.0.1 8.842134 f.22009.0.2 7.939587 f.22009.0.3 7.154859 f.22009.0.4 1.291982 f.22009.0.5 -1.037784 f.22009.0.6 -5.816812 f.22009.0.7 -2.904621 f.22009.0.8 4.249453 f.22009.0.9 -2.202351 f.22009.0.10 0.059586 dtype: float64	const 4443.373934 Age_c -11.244966 Age2 -0.356698 age_sex -4.179175 Sex_num 24.146704 date_c -0.003152 date_c2 0.000002 head_volume -1151.950153 Table_position -0.205111 X_brain_position -4.399743 Y_brain_position -7.019210 Z_brain_position -3.771339 rfMRI_head_motion -542.532954 tfMRI_head_motion -189.046709 Assessment_centre_11026.0 -30.085302 Assessment_centre_11027.0 38.854904 Assessment_centre_11028.0 42.933575 f.22009.0.1 9.461300 f.22009.0.2 8.442974 f.22009.0.3 6.234915 f.22009.0.4 0.204934 f.22009.0.5 -0.768517 f.22009.0.6 -5.657143 f.22009.0.7 -3.155484 f.22009.0.8 3.886768 f.22009.0.9 -2.362028 f.22009.0.10 0.082233 dtype: float64	rs631929	4.0266969177446696e-11	True
0	FAST_R_V_Cerebellum	18.84469152447618	7.536173955968076e-09	2.0	0.306415875132318	0.2959217933343211	0.2986196665830226	0.2885788196587063	const 2526.953181 Prob_Class_0 -2795.717213 Prob_Class_2 5678.980820 Age_c -9.507137 Age2 -0.331113 age_sex -2.916773 Sex_num 21.658409 date_c -0.001721 date_c2 -0.000016 head_volume -1238.582351 Table_position -1.103551 X_brain_position -0.987794 Y_brain_position -5.606059 Z_brain_position -3.992322 rfMRI_head_motion -616.480904 tfMRI_head_motion -122.435200 Assessment_centre_11026.0 -19.304726 Assessment_centre_11027.0 32.657687 Assessment_centre_11028.0 149.350348 f.22009.0.1 9.296219 f.22009.0.2 4.474680 f.22009.0.3 7.966907 f.22009.0.4 -0.514597 f.22009.0.5 -0.073256 f.22009.0.6 -10.105949 f.22009.0.7 -1.380067 f.22009.0.8 3.799881 f.22009.0.9 -0.441197 f.22009.0.10 -0.244564 dtype: float64	const 3932.056677 Age_c -11.138430 Age2 -0.384543 age_sex -3.284927 Sex_num 18.625875 date_c -0.005008 date_c2 -0.000002 head_volume -1159.375456 Table_position -0.600743 X_brain_position -1.025370 Y_brain_position -5.338403 Z_brain_position -3.872969 rfMRI_head_motion -577.972531 tfMRI_head_motion -132.551448 Assessment_centre_11026.0 -19.061069 Assessment_centre_11027.0 34.857966 Assessment_centre_11028.0 187.448544 f.22009.0.1 9.702300 f.22009.0.2 4.872385 f.22009.0.3 7.223156 f.22009.0.4 -1.422900 f.22009.0.5 0.149414 f.22009.0.6 -9.949189 f.22009.0.7 -1.558981 f.22009.0.8 3.536178 f.22009.0.9 -0.565646 f.22009.0.10 -0.191625 dtype: float64	rs631929	2.2279090198806027e-08	True
0	FAST_L_VI_Cerebellum	24.20422343791696	3.882168176064447e-11	2.0	0.3763591692874448	0.3642397457534627	0.3693491559353968	0.3576092737877948	const 8884.981974 Prob_Class_0 -7016.242897 Prob_Class_2 20271.036762 Age_c -41.468159 Age2 -1.075548 age_sex -7.563574 Sex_num -70.013883 date_c 0.014757 date_c2 -0.000005 head_volume -3651.604526 Table_position -0.171607 X_brain_position -11.757694 Y_brain_position -20.370411 Z_brain_position -9.739934 rfMRI_head_motion -1093.713184 tfMRI_head_motion -1600.146853 Assessment_centre_11026.0 -31.927947 Assessment_centre_11027.0 125.828930 Assessment_centre_11028.0 149.486597 f.22009.0.1 25.209544 f.22009.0.2 14.216601 f.22009.0.3 29.242974 f.22009.0.4 -1.770359 f.22009.0.5 1.413456 f.22009.0.6 -4.235178 f.22009.0.7 -1.717982 f.22009.0.8 5.381211 f.22009.0.9 -9.767209 f.22009.0.10 -3.417787 dtype: float64	const 14353.435008 Age_c -47.308034 Age2 -1.236395 age_sex -8.401704 Sex_num -79.226684 date_c 0.007821 date_c2 0.000032 head_volume -3389.564396 Table_position 1.347225 X_brain_position -12.059824 Y_brain_position -19.831895 Z_brain_position -9.349245 rfMRI_head_motion -962.822213 tfMRI_head_motion -1619.305649 Assessment_centre_11026.0 -34.654283 Assessment_centre_11027.0 131.952045 Assessment_centre_11028.0 273.749242 f.22009.0.1 27.157313 f.22009.0.2 15.567328 f.22009.0.3 26.832910 f.22009.0.4 -4.516701 f.22009.0.5 2.101737 f.22009.0.6 -3.912245 f.22009.0.7 -2.457570 f.22009.0.8 4.329316 f.22009.0.9 -10.201536 f.22009.0.10 -3.477807 dtype: float64	rs631929	1.474924125578153e-10	True
0	FAST_vermis_VI_Cerebellum	29.81118253698572	1.6057615201533484e-13	2.0	0.1884418187085362	0.1690170823923066	0.1793195268272994	0.1603505938813558	const 389.615742 Prob_Class_0 -1593.458309 Prob_Class_2 6049.263641 Age_c -4.809085 Age2 -0.306334 age_sex -1.000898 Sex_num -34.768327 date_c -0.013698 date_c2 -0.000010 head_volume -569.705124 Table_position -0.671220 X_brain_position -1.553302 Y_brain_position -2.009870 Z_brain_position -2.285796 rfMRI_head_motion -169.368269 tfMRI_head_motion -228.941959 Assessment_centre_11026.0 -20.993294 Assessment_centre_11027.0 4.389685 Assessment_centre_11028.0 76.704205 f.22009.0.1 5.809033 f.22009.0.2 1.937564 f.22009.0.3 4.544064 f.22009.0.4 0.346116 f.22009.0.5 -0.051196 f.22009.0.6 1.161314 f.22009.0.7 -2.080563 f.22009.0.8 -2.461624 f.22009.0.9 -0.649039 f.22009.0.10 1.852317 dtype: float64	const 2097.990453 Age_c -6.554685 Age2 -0.349289 age_sex -1.170639 Sex_num -37.245445 date_c -0.014958 date_c2 -0.000002 head_volume -495.000578 Table_position -0.264564 X_brain_position -1.671831 Y_brain_position -1.919559 Z_brain_position -2.175175 rfMRI_head_motion -131.416288 tfMRI_head_motion -231.797047 Assessment_centre_11026.0 -22.414099 Assessment_centre_11027.0 5.924694 Assessment_centre_11028.0 111.806164 f.22009.0.1 6.474419 f.22009.0.2 2.329017 f.22009.0.3 3.866182 f.22009.0.4 -0.389721 f.22009.0.5 0.136212 f.22009.0.6 1.217730 f.22009.0.7 -2.318317 f.22009.0.8 -2.794206 f.22009.0.9 -0.776980 f.22009.0.10 1.792363 dtype: float64	rs631929	7.672101654920587e-13	True
0	FAST_R_VI_Cerebellum	20.26461554951556	1.8621635377819687e-09	2.0	0.3680125403874612	0.3577299366932315	0.3609087070397491	0.3510315726154231	const 8.034712e+03 Prob_Class_0 -6.356802e+03 Prob_Class_2 1.754510e+04 Age_c -3.990233e+01 Age2 -1.172846e+00 age_sex -7.896165e+00 Sex_num -4.340588e+01 date_c 1.360115e-02 date_c2 1.943615e-07 head_volume -3.548086e+03 Table_position -7.755574e-01 X_brain_position 2.369637e+00 Y_brain_position -1.381089e+01 Z_brain_position -9.826623e+00 rfMRI_head_motion -1.590280e+03 tfMRI_head_motion -8.038608e+02 Assessment_centre_11026.0 -5.729515e+00 Assessment_centre_11027.0 7.937510e+01 Assessment_centre_11028.0 -2.581628e+01 f.22009.0.1 1.981352e+01 f.22009.0.2 8.505372e+00 f.22009.0.3 2.000531e+01 f.22009.0.4 1.932755e+00 f.22009.0.5 1.772756e+00 f.22009.0.6 -9.139698e+00 f.22009.0.7 2.649958e+00 f.22009.0.8 -7.438831e+00 f.22009.0.9 -2.767528e+00 f.22009.0.10 -3.203939e+00 dtype: float64	const 12724.374377 Age_c -44.955262 Age2 -1.314926 age_sex -8.667222 Sex_num -51.534321 date_c 0.007138 date_c2 0.000034 head_volume -3319.300480 Table_position 0.565484 X_brain_position 2.124242 Y_brain_position -13.304823 Z_brain_position -9.485083 rfMRI_head_motion -1476.361605 tfMRI_head_motion -822.068349 Assessment_centre_11026.0 -7.744476 Assessment_centre_11027.0 84.840741 Assessment_centre_11028.0 82.860619 f.22009.0.1 21.451594 f.22009.0.2 9.681064 f.22009.0.3 17.895878 f.22009.0.4 -0.491810 f.22009.0.5 2.378695 f.22009.0.6 -8.837506 f.22009.0.7 2.019504 f.22009.0.8 -8.338669 f.22009.0.9 -3.144398 f.22009.0.10 -3.232018 dtype: float64	rs631929	5.902299633362723e-09	True
0	FAST_L_Crus_I_Cerebellum	19.62634747007424	3.4901578085212797e-09	2.0	0.2312450007845574	0.2191311085854735	0.2226038366022883	0.2109872693649449	const 11449.855147 Prob_Class_0 -1734.850760 Prob_Class_2 36801.189837 Age_c -53.779015 Age2 -1.114792 age_sex -3.708025 Sex_num 27.613688 date_c -0.003301 date_c2 0.000022 head_volume -4088.172213 Table_position 4.369780 X_brain_position -7.213965 Y_brain_position -7.191103 Z_brain_position 0.466424 rfMRI_head_motion -1220.556354 tfMRI_head_motion -1688.489853 Assessment_centre_11026.0 219.209271 Assessment_centre_11027.0 130.612540 Assessment_centre_11028.0 319.734562 f.22009.0.1 37.665799 f.22009.0.2 26.402403 f.22009.0.3 1.672711 f.22009.0.4 18.465807 f.22009.0.5 -10.657338 f.22009.0.6 12.199581 f.22009.0.7 9.043053 f.22009.0.8 -26.003189 f.22009.0.9 -8.372640 f.22009.0.10 -10.934352 dtype: float64	const 23059.595107 Age_c -64.444184 Age2 -1.295869 age_sex -3.462092 Sex_num 16.873406 date_c 0.001921 date_c2 0.000035 head_volume -3689.270878 Table_position 6.102514 X_brain_position -8.386327 Y_brain_position -7.761487 Z_brain_position 1.044461 rfMRI_head_motion -1007.304389 tfMRI_head_motion -1660.326401 Assessment_centre_11026.0 200.906181 Assessment_centre_11027.0 135.301878 Assessment_centre_11028.0 501.776458 f.22009.0.1 43.052142 f.22009.0.2 28.598834 f.22009.0.3 -1.793824 f.22009.0.4 15.321152 f.22009.0.5 -9.803400 f.22009.0.6 11.907204 f.22009.0.7 7.325475 f.22009.0.8 -28.323594 f.22009.0.9 -9.124407 f.22009.0.10 -11.967902 dtype: float64	rs631929	1.0737268355744689e-08	True
0	FAST_R_Crus_I_Cerebellum	18.817722918559006	7.739070193374788e-09	2.0	0.2875964730833455	0.2768330751100643	0.2795887256912676	0.2692910213406545	const 16247.525008 Prob_Class_0 -2594.747795 Prob_Class_2 38496.169560 Age_c -58.836057 Age2 -0.975700 age_sex -17.278358 Sex_num 196.469724 date_c -0.013464 date_c2 0.000097 head_volume -4875.609372 Table_position 6.810746 X_brain_position 3.785605 Y_brain_position -16.115043 Z_brain_position -1.383772 rfMRI_head_motion -2066.455729 tfMRI_head_motion -1496.109431 Assessment_centre_11026.0 128.887930 Assessment_centre_11027.0 73.221658 Assessment_centre_11028.0 1151.522861 f.22009.0.1 40.953490 f.22009.0.2 7.157322 f.22009.0.3 6.633192 f.22009.0.4 20.730019 f.22009.0.5 -10.782332 f.22009.0.6 14.203761 f.22009.0.7 17.228117 f.22009.0.8 -2.466150 f.22009.0.9 -15.784345 f.22009.0.10 -11.910739 dtype: float64	const 28272.745962 Age_c -69.987964 Age2 -1.172981 age_sex -17.146397 Sex_num 184.810479 date_c -0.009264 date_c2 0.000114 head_volume -4452.889670 Table_position 8.695923 X_brain_position 2.603472 Y_brain_position -16.601957 Z_brain_position -0.769808 rfMRI_head_motion -1841.653915 tfMRI_head_motion -1471.111050 Assessment_centre_11026.0 110.688477 Assessment_centre_11027.0 78.582582 Assessment_centre_11028.0 1345.036576 f.22009.0.1 46.456751 f.22009.0.2 9.473046 f.22009.0.3 2.942569 f.22009.0.4 17.310006 f.22009.0.5 -9.861019 f.22009.0.6 13.960206 f.22009.0.7 15.458007 f.22009.0.8 -4.864310 f.22009.0.9 -16.573341 f.22009.0.10 -12.926347 dtype: float64	rs631929	2.2837742001141975e-08	True
0	FAST_L_Crus_II_Cerebellum	25.30074088006776	1.3247759241175734e-11	2.0	0.2248904661503568	0.2091451064798631	0.2161778740396422	0.20089712122855	const 14393.119022 Prob_Class_0 -4830.668084 Prob_Class_2 29713.712563 Age_c -26.178483 Age2 -1.363769 age_sex -5.398269 Sex_num -18.422355 date_c 0.046163 date_c2 -0.000013 head_volume -3335.073505 Table_position 7.734194 X_brain_position -8.727091 Y_brain_position -8.589743 Z_brain_position 1.359389 rfMRI_head_motion -904.455976 tfMRI_head_motion -1973.466439 Assessment_centre_11026.0 1.168341 Assessment_centre_11027.0 33.812436 Assessment_centre_11028.0 -272.220254 f.22009.0.1 23.174931 f.22009.0.2 7.040102 f.22009.0.3 1.975541 f.22009.0.4 5.525206 f.22009.0.5 -0.193504 f.22009.0.6 9.643029 f.22009.0.7 9.680795 f.22009.0.8 6.731124 f.22009.0.9 5.009825 f.22009.0.10 17.316498 dtype: float64	const 23242.627013 Age_c -34.769986 Age2 -1.544554 age_sex -5.750692 Sex_num -28.959947 date_c 0.044826 date_c2 0.000015 head_volume -2989.048311 Table_position 9.452636 X_brain_position -9.479194 Y_brain_position -8.567706 Z_brain_position 1.867015 rfMRI_head_motion -724.675406 tfMRI_head_motion -1970.349002 Assessment_centre_11026.0 -9.447069 Assessment_centre_11027.0 39.602134 Assessment_centre_11028.0 -111.661102 f.22009.0.1 26.947145 f.22009.0.2 8.893253 f.22009.0.3 -1.106691 f.22009.0.4 2.412212 f.22009.0.5 0.619299 f.22009.0.6 9.680863 f.22009.0.7 8.410866 f.22009.0.8 4.985641 f.22009.0.9 4.391388 f.22009.0.10 16.770220 dtype: float64	rs631929	5.2894279137013285e-11	True
0	FAST_vermis_Crus_II_Cerebellum	16.08161343801978	1.149604735214886e-07	2.0	0.093497627298021	0.0817930743165349	0.0833081184920574	0.072216909026615	const 1.354051e+02 Prob_Class_0 -2.067035e+02 Prob_Class_2 1.646985e+03 Age_c -1.885465e-01 Age2 -8.361616e-02 age_sex -6.920731e-01 Sex_num -3.925813e+00 date_c 2.041978e-03 date_c2 5.221899e-07 head_volume -1.002510e+02 Table_position -7.820010e-02 X_brain_position 1.445535e-01 Y_brain_position -1.176888e+00 Z_brain_position -5.305489e-01 rfMRI_head_motion -6.367046e+01 tfMRI_head_motion -6.988920e+01 Assessment_centre_11026.0 4.640070e+00 Assessment_centre_11027.0 4.659489e+00 Assessment_centre_11028.0 2.847932e+01 f.22009.0.1 2.201668e+00 f.22009.0.2 -2.957135e-02 f.22009.0.3 5.835530e-01 f.22009.0.4 1.228147e+00 f.22009.0.5 -1.968282e-01 f.22009.0.6 3.714692e-01 f.22009.0.7 -2.315776e-01 f.22009.0.8 -1.235163e+00 f.22009.0.9 2.266184e-01 f.22009.0.10 1.189852e-01 dtype: float64	const 635.252710 Age_c -0.665110 Age2 -0.093021 age_sex -0.701800 Sex_num -4.476684 date_c 0.002067 date_c2 0.000002 head_volume -81.497585 Table_position 0.011365 X_brain_position 0.099404 Y_brain_position -1.184256 Z_brain_position -0.503140 rfMRI_head_motion -53.840759 tfMRI_head_motion -69.367127 Assessment_centre_11026.0 3.977577 Assessment_centre_11027.0 4.944741 Assessment_centre_11028.0 37.137203 f.22009.0.1 2.421022 f.22009.0.2 0.071727 f.22009.0.3 0.417753 f.22009.0.4 1.065815 f.22009.0.5 -0.153971 f.22009.0.6 0.368691 f.22009.0.7 -0.304048 f.22009.0.8 -1.334191 f.22009.0.9 0.192543 f.22009.0.10 0.083576 dtype: float64	rs631929	2.954325044271214e-07	True
0	FAST_R_Crus_II_Cerebellum	27.75050559502734	1.2033965921318137e-12	2.0	0.2274299964235195	0.2102166618536284	0.2187459498156747	0.2019798520695106	const 11225.957337 Prob_Class_0 -3316.271218 Prob_Class_2 31470.814968 Age_c -29.434554 Age2 -0.930398 age_sex -4.303459 Sex_num -45.683481 date_c 0.025525 date_c2 -0.000010 head_volume -3483.616284 Table_position 5.826624 X_brain_position -0.317693 Y_brain_position -4.234899 Z_brain_position 2.574975 rfMRI_head_motion -1234.370501 tfMRI_head_motion -1294.366212 Assessment_centre_11026.0 39.005389 Assessment_centre_11027.0 -10.200273 Assessment_centre_11028.0 281.320165 f.22009.0.1 30.111581 f.22009.0.2 20.853211 f.22009.0.3 7.373311 f.22009.0.4 5.099169 f.22009.0.5 -1.362179 f.22009.0.6 14.176177 f.22009.0.7 6.455402 f.22009.0.8 10.070113 f.22009.0.9 4.461098 f.22009.0.10 8.529234 dtype: float64	const 20873.949597 Age_c -38.544438 Age2 -1.103725 age_sex -4.387557 Sex_num -55.865040 date_c 0.027023 date_c2 0.000010 head_volume -3129.696987 Table_position 7.479054 X_brain_position -1.216333 Y_brain_position -4.464817 Z_brain_position 3.091148 rfMRI_head_motion -1047.946436 tfMRI_head_motion -1280.766604 Assessment_centre_11026.0 25.577612 Assessment_centre_11027.0 -5.119644 Assessment_centre_11028.0 444.248883 f.22009.0.1 34.409563 f.22009.0.2 22.774106 f.22009.0.3 4.257497 f.22009.0.4 2.103311 f.22009.0.5 -0.566033 f.22009.0.6 14.072502 f.22009.0.7 5.049046 f.22009.0.8 8.154217 f.22009.0.9 3.812100 f.22009.0.10 7.799390 dtype: float64	rs631929	5.310054917747555e-12	True
0	FAST_L_VIIb_Cerebellum	43.41391794482645	2.929098778240509e-19	2.0	0.2877390741909704	0.2629120670545759	0.2797329297017481	0.2552248282833841	const 9728.966306 Prob_Class_0 -4685.234610 Prob_Class_2 19408.365515 Age_c -12.220097 Age2 -0.948563 age_sex -9.657435 Sex_num 15.919274 date_c 0.019987 date_c2 -0.000025 head_volume -1701.588396 Table_position 6.700944 X_brain_position -4.877607 Y_brain_position -9.119672 Z_brain_position 0.817686 rfMRI_head_motion -562.723410 tfMRI_head_motion -1298.159598 Assessment_centre_11026.0 -110.599042 Assessment_centre_11027.0 9.627483 Assessment_centre_11028.0 -127.733434 f.22009.0.1 10.714334 f.22009.0.2 -3.151904 f.22009.0.3 -0.206443 f.22009.0.4 -0.440945 f.22009.0.5 -1.812350 f.22009.0.6 5.570532 f.22009.0.7 3.214118 f.22009.0.8 8.159638 f.22009.0.9 -0.765869 f.22009.0.10 4.265057 dtype: float64	const 1.527539e+04 Age_c -1.782311e+01 Age2 -1.082073e+00 age_sex -1.013340e+01 Sex_num 8.204106e+00 date_c 1.663670e-02 date_c2 4.680930e-08 head_volume -1.464890e+03 Table_position 7.965870e+00 X_brain_position -5.282117e+00 Y_brain_position -8.890024e+00 Z_brain_position 1.167506e+00 rfMRI_head_motion -4.419052e+02 tfMRI_head_motion -1.304876e+03 Assessment_centre_11026.0 -1.156760e+02 Assessment_centre_11027.0 1.430285e+01 Assessment_centre_11028.0 -1.680376e+01 f.22009.0.1 1.292099e+01 f.22009.0.2 -1.905903e+00 f.22009.0.3 -2.346065e+00 f.22009.0.4 -2.730307e+00 f.22009.0.5 -1.226435e+00 f.22009.0.6 5.717421e+00 f.22009.0.7 2.436756e+00 f.22009.0.8 7.076639e+00 f.22009.0.9 -1.174927e+00 f.22009.0.10 4.036804e+00 dtype: float64	rs631929	2.2570346106410812e-18	True
0	FAST_vermis_VIIb_Cerebellum	18.20612103595688	1.4138849736658349e-08	2.0	0.181829120419574	0.1698694913053736	0.1726324987301914	0.1612118927389635	const 3.280824e+02 Prob_Class_0 -1.395357e+02 Prob_Class_2 5.697599e+02 Age_c -6.534013e-01 Age2 -2.945046e-02 age_sex -3.197453e-02 Sex_num -7.573451e+00 date_c 1.099384e-03 date_c2 -2.589712e-07 head_volume -6.252252e+01 Table_position 1.797632e-01 X_brain_position -2.301408e-02 Y_brain_position -5.117658e-01 Z_brain_position -7.114979e-02 rfMRI_head_motion -2.055503e+01 tfMRI_head_motion -1.631134e+01 Assessment_centre_11026.0 -2.547192e+00 Assessment_centre_11027.0 1.028795e+00 Assessment_centre_11028.0 1.298450e+01 f.22009.0.1 6.877408e-01 f.22009.0.2 1.772051e-01 f.22009.0.3 6.902754e-01 f.22009.0.4 3.024051e-01 f.22009.0.5 -9.244312e-02 f.22009.0.6 6.364827e-04 f.22009.0.7 -7.602600e-02 f.22009.0.8 -2.986999e-01 f.22009.0.9 -8.567414e-02 f.22009.0.10 -1.328370e-01 dtype: float64	const 4.906008e+02 Age_c -8.178741e-01 Age2 -3.338995e-02 age_sex -4.626761e-02 Sex_num -7.801025e+00 date_c 9.978051e-04 date_c2 4.974871e-07 head_volume -5.555999e+01 Table_position 2.170826e-01 X_brain_position -3.477599e-02 Y_brain_position -5.047436e-01 Z_brain_position -6.085654e-02 rfMRI_head_motion -1.700383e+01 tfMRI_head_motion -1.651992e+01 Assessment_centre_11026.0 -2.693813e+00 Assessment_centre_11027.0 1.167211e+00 Assessment_centre_11028.0 1.624889e+01 f.22009.0.1 7.521849e-01 f.22009.0.2 2.138295e-01 f.22009.0.3 6.272991e-01 f.22009.0.4 2.348639e-01 f.22009.0.5 -7.517107e-02 f.22009.0.6 5.107844e-03 f.22009.0.7 -9.877861e-02 f.22009.0.8 -3.304184e-01 f.22009.0.9 -9.768927e-02 f.22009.0.10 -1.393702e-01 dtype: float64	rs631929	4.054977598621922e-08	True
0	FAST_R_VIIb_Cerebellum	38.16790141452165	4.70763795791081e-17	2.0	0.2852843206024879	0.2633821145883112	0.2772505835398101	0.2556997780376878	const 9952.054149 Prob_Class_0 -3982.356002 Prob_Class_2 20294.424995 Age_c -12.475727 Age2 -0.950271 age_sex -9.705951 Sex_num -17.241545 date_c 0.030301 date_c2 -0.000028 head_volume -2185.396420 Table_position 6.704760 X_brain_position 0.632862 Y_brain_position -4.739807 Z_brain_position 1.340169 rfMRI_head_motion -692.988021 tfMRI_head_motion -1139.978525 Assessment_centre_11026.0 -133.468022 Assessment_centre_11027.0 -60.754608 Assessment_centre_11028.0 163.146031 f.22009.0.1 10.516140 f.22009.0.2 -2.949861 f.22009.0.3 -1.142319 f.22009.0.4 -5.050269 f.22009.0.5 0.807962 f.22009.0.6 3.180621 f.22009.0.7 4.288305 f.22009.0.8 3.262761 f.22009.0.9 1.002064 f.22009.0.10 0.918572 dtype: float64	const 15891.843481 Age_c -18.339793 Age2 -1.080634 age_sex -10.056377 Sex_num -24.810243 date_c 0.028282 date_c2 -0.000006 head_volume -1944.292904 Table_position 7.942060 X_brain_position 0.157904 Y_brain_position -4.628659 Z_brain_position 1.695024 rfMRI_head_motion -568.685030 tfMRI_head_motion -1141.756744 Assessment_centre_11026.0 -139.889393 Assessment_centre_11027.0 -56.401293 Assessment_centre_11028.0 275.511235 f.22009.0.1 12.977700 f.22009.0.2 -1.668285 f.22009.0.3 -3.303897 f.22009.0.4 -7.290735 f.22009.0.5 1.387664 f.22009.0.6 3.261005 f.22009.0.7 3.444218 f.22009.0.8 2.096096 f.22009.0.9 0.577392 f.22009.0.10 0.602860 dtype: float64	rs631929	3.062688099559826e-16	True
0	FAST_L_VIIIa_Cerebellum	50.39658888271381	3.501476662468917e-22	2.0	0.3580951858358207	0.3321218313426316	0.3508798768046698	0.325156395167304	const 11031.152557 Prob_Class_0 -6677.573082 Prob_Class_2 18525.900969 Age_c -15.646632 Age2 -1.127493 age_sex -15.045242 Sex_num -32.555257 date_c 0.046188 date_c2 -0.000025 head_volume -1814.794524 Table_position 6.965785 X_brain_position -4.658848 Y_brain_position -12.136101 Z_brain_position -0.692678 rfMRI_head_motion -923.849132 tfMRI_head_motion -1217.735387 Assessment_centre_11026.0 -140.454268 Assessment_centre_11027.0 23.974761 Assessment_centre_11028.0 301.593438 f.22009.0.1 10.767291 f.22009.0.2 3.118792 f.22009.0.3 7.091730 f.22009.0.4 -2.224604 f.22009.0.5 -0.251502 f.22009.0.6 8.149815 f.22009.0.7 5.874256 f.22009.0.8 10.536977 f.22009.0.9 -0.949971 f.22009.0.10 0.872730 dtype: float64	const 15988.260463 Age_c -20.982229 Age2 -1.277168 age_sex -15.853845 Sex_num -41.119273 date_c 0.039419 date_c2 0.000010 head_volume -1573.460734 Table_position 8.378572 X_brain_position -4.919922 Y_brain_position -11.606612 Z_brain_position -0.332458 rfMRI_head_motion -803.638721 tfMRI_head_motion -1236.762878 Assessment_centre_11026.0 -142.623842 Assessment_centre_11027.0 29.725738 Assessment_centre_11028.0 416.208647 f.22009.0.1 12.502753 f.22009.0.2 4.359403 f.22009.0.3 4.867231 f.22009.0.4 -4.778918 f.22009.0.5 0.387067 f.22009.0.6 8.466138 f.22009.0.7 5.207381 f.22009.0.8 9.585546 f.22009.0.9 -1.347793 f.22009.0.10 0.840176 dtype: float64	rs631929	3.3145291350355117e-21	True
0	FAST_vermis_VIIIa_Cerebellum	39.21648386838999	1.7026692095993846e-17	2.0	0.2939917095150028	0.2717619522008683	0.2860558475585276	0.2641670106674637	const 2007.469273 Prob_Class_0 -1303.418431 Prob_Class_2 4541.064515 Age_c -3.837497 Age2 -0.254029 age_sex -1.499238 Sex_num -27.934325 date_c 0.009903 date_c2 -0.000003 head_volume -368.384273 Table_position 1.231232 X_brain_position -0.117932 Y_brain_position -3.201584 Z_brain_position -0.979671 rfMRI_head_motion -163.217595 tfMRI_head_motion -250.718474 Assessment_centre_11026.0 -46.326773 Assessment_centre_11027.0 -13.225800 Assessment_centre_11028.0 64.349066 f.22009.0.1 4.619885 f.22009.0.2 2.066977 f.22009.0.3 5.400194 f.22009.0.4 1.287601 f.22009.0.5 0.284197 f.22009.0.6 1.970733 f.22009.0.7 0.753133 f.22009.0.8 -1.744450 f.22009.0.9 0.001207 f.22009.0.10 -1.566717 dtype: float64	const 3273.519138 Age_c -5.147270 Age2 -0.287356 age_sex -1.643887 Sex_num -29.852184 date_c 0.008784 date_c2 0.000004 head_volume -311.556278 Table_position 1.546487 X_brain_position -0.200830 Y_brain_position -3.118701 Z_brain_position -0.895351 rfMRI_head_motion -134.490209 tfMRI_head_motion -253.475237 Assessment_centre_11026.0 -47.263192 Assessment_centre_11027.0 -12.010858 Assessment_centre_11028.0 91.123904 f.22009.0.1 5.101344 f.22009.0.2 2.363326 f.22009.0.3 4.882463 f.22009.0.4 0.717276 f.22009.0.5 0.428735 f.22009.0.6 2.021647 f.22009.0.7 0.578309 f.22009.0.8 -1.990110 f.22009.0.9 -0.095194 f.22009.0.10 -1.602712 dtype: float64	rs631929	1.1448079960681887e-16	True
0	FAST_R_VIIIa_Cerebellum	46.47361221197332	1.5282873286773722e-20	2.0	0.3511430353116028	0.3269320943577958	0.343849580871107	0.3199125333683463	const 14391.709480 Prob_Class_0 -7705.495792 Prob_Class_2 17118.368695 Age_c -14.501725 Age2 -1.053884 age_sex -14.920370 Sex_num -147.905912 date_c 0.038120 date_c2 -0.000048 head_volume -2104.474821 Table_position 9.211603 X_brain_position 0.654830 Y_brain_position -8.654202 Z_brain_position 0.812170 rfMRI_head_motion -1156.719704 tfMRI_head_motion -1015.867853 Assessment_centre_11026.0 -184.489579 Assessment_centre_11027.0 -12.682578 Assessment_centre_11028.0 187.718163 f.22009.0.1 11.385462 f.22009.0.2 -3.625073 f.22009.0.3 3.608557 f.22009.0.4 -1.679050 f.22009.0.5 0.019752 f.22009.0.6 -0.053591 f.22009.0.7 7.137134 f.22009.0.8 4.162540 f.22009.0.9 -0.913891 f.22009.0.10 0.610871 dtype: float64	const 18737.498986 Age_c -19.423134 Age2 -1.207666 age_sex -15.914167 Sex_num -156.654393 date_c 0.029380 date_c2 -0.000008 head_volume -1870.757610 Table_position 10.660023 X_brain_position 0.500640 Y_brain_position -7.948939 Z_brain_position 1.163334 rfMRI_head_motion -1042.241341 tfMRI_head_motion -1042.232680 Assessment_centre_11026.0 -184.631052 Assessment_centre_11027.0 -6.471772 Assessment_centre_11028.0 299.702204 f.22009.0.1 12.730897 f.22009.0.2 -2.443033 f.22009.0.3 1.426255 f.22009.0.4 -4.296206 f.22009.0.5 0.665005 f.22009.0.6 0.361299 f.22009.0.7 6.573236 f.22009.0.8 3.340706 f.22009.0.9 -1.286613 f.22009.0.10 0.709800 dtype: float64	rs631929	1.293621274338524e-19	True
0	FAST_L_VIIIb_Cerebellum	26.71708999188576	3.3083540951075785e-12	2.0	0.3114030605245784	0.2966320397296351	0.3036629102615067	0.2892964733569798	const 9456.372243 Prob_Class_0 -5302.541923 Prob_Class_2 6740.330161 Age_c -9.634741 Age2 -0.630384 age_sex -8.919053 Sex_num -13.563206 date_c 0.033250 date_c2 -0.000030 head_volume -1330.620561 Table_position 4.524328 X_brain_position -3.946564 Y_brain_position -10.456899 Z_brain_position -1.065644 rfMRI_head_motion -771.579982 tfMRI_head_motion -617.264213 Assessment_centre_11026.0 -124.832612 Assessment_centre_11027.0 33.735784 Assessment_centre_11028.0 523.614701 f.22009.0.1 6.446913 f.22009.0.2 2.680917 f.22009.0.3 3.020712 f.22009.0.4 0.866939 f.22009.0.5 0.173306 f.22009.0.6 8.508503 f.22009.0.7 7.748875 f.22009.0.8 4.339436 f.22009.0.9 -1.314087 f.22009.0.10 -6.079621 dtype: float64	const 10820.732585 Age_c -11.559522 Age2 -0.713806 age_sex -9.674779 Sex_num -18.241900 date_c 0.026136 date_c2 -0.000003 head_volume -1222.756137 Table_position 5.305896 X_brain_position -3.878652 Y_brain_position -9.860036 Z_brain_position -0.900315 rfMRI_head_motion -721.478796 tfMRI_head_motion -640.623127 Assessment_centre_11026.0 -122.135142 Assessment_centre_11027.0 37.506351 Assessment_centre_11028.0 576.687503 f.22009.0.1 6.595199 f.22009.0.2 3.199074 f.22009.0.3 1.974056 f.22009.0.4 -0.543175 f.22009.0.5 0.508938 f.22009.0.6 8.853022 f.22009.0.7 7.604134 f.22009.0.8 4.100524 f.22009.0.9 -1.468420 f.22009.0.10 -5.850041 dtype: float64	rs631929	1.4086631023738024e-11	True
0	FAST_vermis_VIIIb_Cerebellum	28.602187142867155	5.232517488260327e-13	2.0	0.2267644622073029	0.2090075552964541	0.2180729346849442	0.2007581354960962	const 1122.802867 Prob_Class_0 -812.864623 Prob_Class_2 1680.963261 Age_c -1.580819 Age2 -0.088925 age_sex -0.660901 Sex_num -11.072175 date_c 0.006651 date_c2 -0.000003 head_volume -194.072436 Table_position 0.536835 X_brain_position -0.821489 Y_brain_position -1.278365 Z_brain_position -0.337818 rfMRI_head_motion -84.246008 tfMRI_head_motion -86.473274 Assessment_centre_11026.0 -29.077853 Assessment_centre_11027.0 -8.870208 Assessment_centre_11028.0 17.808232 f.22009.0.1 3.452103 f.22009.0.2 1.268090 f.22009.0.3 2.088189 f.22009.0.4 0.980289 f.22009.0.5 0.237167 f.22009.0.6 0.872110 f.22009.0.7 0.749035 f.22009.0.8 0.102368 f.22009.0.9 0.478958 f.22009.0.10 -1.170358 dtype: float64	const 1540.950884 Age_c -2.063761 Age2 -0.104593 age_sex -0.767519 Sex_num -11.961822 date_c 0.005702 date_c2 0.000002 head_volume -170.729762 Table_position 0.684300 X_brain_position -0.833443 Y_brain_position -1.201202 Z_brain_position -0.302664 rfMRI_head_motion -72.880109 tfMRI_head_motion -89.383788 Assessment_centre_11026.0 -29.023524 Assessment_centre_11027.0 -8.227495 Assessment_centre_11028.0 29.027168 f.22009.0.1 3.574768 f.22009.0.2 1.385469 f.22009.0.3 1.869251 f.22009.0.4 0.713887 f.22009.0.5 0.302549 f.22009.0.6 0.917340 f.22009.0.7 0.695578 f.22009.0.8 0.023765 f.22009.0.9 0.442170 f.22009.0.10 -1.155920 dtype: float64	rs631929	2.381940955342115e-12	True
0	FAST_R_VIIIb_Cerebellum	16.164504877929016	1.0592764234844376e-07	2.0	0.2933139163152385	0.2841423140295004	0.2853704356475656	0.2766764897875297	const 14460.327194 Prob_Class_0 -5465.980370 Prob_Class_2 1728.173720 Age_c -10.138241 Age2 -0.723389 age_sex -13.006555 Sex_num -102.070697 date_c 0.030310 date_c2 -0.000041 head_volume -1271.814574 Table_position 7.782417 X_brain_position -1.141037 Y_brain_position -11.264785 Z_brain_position 1.368996 rfMRI_head_motion -804.069194 tfMRI_head_motion -468.531501 Assessment_centre_11026.0 -149.769182 Assessment_centre_11027.0 51.601711 Assessment_centre_11028.0 191.307778 f.22009.0.1 2.516828 f.22009.0.2 -1.126817 f.22009.0.3 1.637178 f.22009.0.4 0.081759 f.22009.0.5 0.936886 f.22009.0.6 -1.707686 f.22009.0.7 7.649577 f.22009.0.8 6.518195 f.22009.0.9 -2.492067 f.22009.0.10 -3.255020 dtype: float64	const 14182.388529 Age_c -10.608181 Age2 -0.786180 age_sex -13.859988 Sex_num -105.504045 date_c 0.021837 date_c2 -0.000014 head_volume -1215.487913 Table_position 8.365219 X_brain_position -0.890791 Y_brain_position -10.534001 Z_brain_position 1.460367 rfMRI_head_motion -782.126460 tfMRI_head_motion -498.012867 Assessment_centre_11026.0 -144.093799 Assessment_centre_11027.0 54.967091 Assessment_centre_11028.0 221.169459 f.22009.0.1 1.864301 f.22009.0.2 -0.898513 f.22009.0.3 1.029631 f.22009.0.4 -0.966955 f.22009.0.5 1.170587 f.22009.0.6 -1.291427 f.22009.0.7 7.752381 f.22009.0.8 6.610233 f.22009.0.9 -2.545347 f.22009.0.10 -2.851086 dtype: float64	rs631929	2.7328998445429646e-07	True
0	FAST_L_IX_Cerebellum	29.233039096062267	2.8245671057911977e-13	2.0	0.2667658519542081	0.2495561670755324	0.2585239586803092	0.2417296369287067	const 7608.179048 Prob_Class_0 -4220.149862 Prob_Class_2 5802.593239 Age_c -3.467775 Age2 -0.462758 age_sex -5.740805 Sex_num -134.086454 date_c 0.017563 date_c2 -0.000026 head_volume -985.612030 Table_position 4.064883 X_brain_position -2.766566 Y_brain_position -6.899812 Z_brain_position -0.485743 rfMRI_head_motion -300.922407 tfMRI_head_motion -526.679379 Assessment_centre_11026.0 -170.355232 Assessment_centre_11027.0 -19.126859 Assessment_centre_11028.0 39.898468 f.22009.0.1 12.587185 f.22009.0.2 6.648494 f.22009.0.3 6.331731 f.22009.0.4 0.843324 f.22009.0.5 0.373478 f.22009.0.6 1.244331 f.22009.0.7 1.051671 f.22009.0.8 5.001229 f.22009.0.9 -2.323121 f.22009.0.10 0.241202 dtype: float64	const 8835.416980 Age_c -5.126752 Age2 -0.531100 age_sex -6.336021 Sex_num -137.926736 date_c 0.011997 date_c2 -0.000005 head_volume -895.160631 Table_position 4.705619 X_brain_position -2.727646 Y_brain_position -6.434482 Z_brain_position -0.347526 rfMRI_head_motion -258.555055 tfMRI_head_motion -544.816638 Assessment_centre_11026.0 -168.451369 Assessment_centre_11027.0 -16.082201 Assessment_centre_11028.0 84.223271 f.22009.0.1 12.772804 f.22009.0.2 7.086551 f.22009.0.3 5.459159 f.22009.0.4 -0.312930 f.22009.0.5 0.650022 f.22009.0.6 1.513394 f.22009.0.7 0.915323 f.22009.0.8 4.782689 f.22009.0.9 -2.454831 f.22009.0.10 0.409878 dtype: float64	rs631929	1.3172388777718193e-12	True
0	FAST_vermis_IX_Cerebellum	12.574162545134543	3.685463692380364e-06	2.0	0.2393322479200355	0.2316527939196376	0.2307819881616095	0.2236395458818961	const 1832.162247 Prob_Class_0 -835.201992 Prob_Class_2 281.797583 Age_c -1.232086 Age2 -0.101787 age_sex -0.639668 Sex_num -23.492780 date_c 0.003217 date_c2 -0.000006 head_volume -223.506444 Table_position 0.759599 X_brain_position -0.136028 Y_brain_position -1.868709 Z_brain_position -0.408196 rfMRI_head_motion -75.620717 tfMRI_head_motion -82.734349 Assessment_centre_11026.0 -29.977548 Assessment_centre_11027.0 -6.387649 Assessment_centre_11028.0 9.927622 f.22009.0.1 3.338103 f.22009.0.2 2.239234 f.22009.0.3 2.460909 f.22009.0.4 1.132674 f.22009.0.5 -0.057471 f.22009.0.6 0.545561 f.22009.0.7 -0.287739 f.22009.0.8 -0.251901 f.22009.0.9 -0.669319 f.22009.0.10 -0.154364 dtype: float64	const 1795.415127 Age_c -1.309037 Age2 -0.111460 age_sex -0.769820 Sex_num -24.022116 date_c 0.001927 date_c2 -0.000002 head_volume -214.713354 Table_position 0.849408 X_brain_position -0.098403 Y_brain_position -1.757438 Z_brain_position -0.393966 rfMRI_head_motion -72.166964 tfMRI_head_motion -87.220750 Assessment_centre_11026.0 -29.120183 Assessment_centre_11027.0 -5.871647 Assessment_centre_11028.0 14.574896 f.22009.0.1 3.241133 f.22009.0.2 2.275158 f.22009.0.3 2.366474 f.22009.0.4 0.971055 f.22009.0.5 -0.021380 f.22009.0.6 0.608957 f.22009.0.7 -0.272887 f.22009.0.8 -0.238987 f.22009.0.9 -0.677820 f.22009.0.10 -0.093211 dtype: float64	rs631929	7.891407405727948e-06	True
0	FAST_R_IX_Cerebellum	29.02179618360205	3.472138778868772e-13	2.0	0.2558975114188762	0.2385589399509416	0.24753345293623	0.2306177175035788	const 9795.410930 Prob_Class_0 -5513.293051 Prob_Class_2 3262.946490 Age_c -5.429678 Age2 -0.493866 age_sex -6.766434 Sex_num -131.722431 date_c 0.025619 date_c2 -0.000034 head_volume -957.229042 Table_position 4.933879 X_brain_position -3.057452 Y_brain_position -7.370166 Z_brain_position 0.028792 rfMRI_head_motion -401.073304 tfMRI_head_motion -450.293608 Assessment_centre_11026.0 -146.121580 Assessment_centre_11027.0 0.571180 Assessment_centre_11028.0 -87.218723 f.22009.0.1 12.204945 f.22009.0.2 7.679835 f.22009.0.3 7.304591 f.22009.0.4 1.435838 f.22009.0.5 0.435972 f.22009.0.6 -2.737384 f.22009.0.7 1.346871 f.22009.0.8 6.237634 f.22009.0.9 -2.173827 f.22009.0.10 0.058855 dtype: float64	const 10005.477487 Age_c -6.344547 Age2 -0.563956 age_sex -7.605588 Sex_num -135.590076 date_c 0.017405 date_c2 -0.000007 head_volume -884.441243 Table_position 5.586612 X_brain_position -2.857518 Y_brain_position -6.666692 Z_brain_position 0.143972 rfMRI_head_motion -370.292486 tfMRI_head_motion -478.457194 Assessment_centre_11026.0 -141.239904 Assessment_centre_11027.0 4.117502 Assessment_centre_11028.0 -49.864195 f.22009.0.1 11.781263 f.22009.0.2 7.999157 f.22009.0.3 6.554542 f.22009.0.4 0.260168 f.22009.0.5 0.704386 f.22009.0.6 -2.335318 f.22009.0.7 1.377192 f.22009.0.8 6.231967 f.22009.0.9 -2.258376 f.22009.0.10 0.417581 dtype: float64	rs631929	1.6062926931861174e-12	True
0	FAST_L_X_Cerebellum	52.46554465504698	4.801172418985359e-23	2.0	0.2729482235314947	0.242321834575381	0.2647758229931093	0.2344198561152767	const -4.336055e+01 Prob_Class_0 -2.479012e+02 Prob_Class_2 3.041381e+03 Age_c -2.263564e+00 Age2 2.934271e-03 age_sex 5.276246e-01 Sex_num 1.797859e+01 date_c -9.336633e-04 date_c2 1.959815e-07 head_volume -2.565377e+02 Table_position -6.841143e-02 X_brain_position 2.181365e-01 Y_brain_position -4.358893e-01 Z_brain_position 1.506845e-01 rfMRI_head_motion -3.819041e+01 tfMRI_head_motion -2.656505e+01 Assessment_centre_11026.0 8.143530e-02 Assessment_centre_11027.0 6.666893e+00 Assessment_centre_11028.0 -7.336958e+00 f.22009.0.1 -2.751974e-01 f.22009.0.2 1.909046e-01 f.22009.0.3 5.807640e-01 f.22009.0.4 2.243497e-02 f.22009.0.5 -1.063419e-01 f.22009.0.6 1.066927e+00 f.22009.0.7 1.750054e+00 f.22009.0.8 -5.802647e-01 f.22009.0.9 -1.957438e-01 f.22009.0.10 -2.370253e-01 dtype: float64	const 900.130669 Age_c -3.144372 Age2 -0.013084 age_sex 0.531158 Sex_num 17.034116 date_c -0.000671 date_c2 0.000002 head_volume -222.841299 Table_position 0.084522 X_brain_position 0.127175 Y_brain_position -0.468321 Z_brain_position 0.199702 rfMRI_head_motion -20.334945 tfMRI_head_motion -24.835507 Assessment_centre_11026.0 -1.304339 Assessment_centre_11027.0 7.115492 Assessment_centre_11028.0 8.121372 f.22009.0.1 0.152372 f.22009.0.2 0.374855 f.22009.0.3 0.285643 f.22009.0.4 -0.254942 f.22009.0.5 -0.032011 f.22009.0.6 1.051111 f.22009.0.7 1.611669 f.22009.0.8 -0.768129 f.22009.0.9 -0.258222 f.22009.0.10 -0.313658 dtype: float64	rs631929	4.8479770757122555e-22	True
0	FAST_vermis_X_Cerebellum	16.62114452456656	6.74946706867137e-08	2.0	0.1679001360801443	0.1567957987882261	0.1585469461203869	0.1480018520447419	const 277.468636 Prob_Class_0 -305.954913 Prob_Class_2 705.829639 Age_c -0.508274 Age2 -0.055055 age_sex -1.073737 Sex_num -18.388970 date_c -0.000883 date_c2 -0.000002 head_volume -82.287955 Table_position 0.037390 X_brain_position -0.104523 Y_brain_position -0.301233 Z_brain_position -0.276579 rfMRI_head_motion 2.325467 tfMRI_head_motion -29.846974 Assessment_centre_11026.0 -9.035281 Assessment_centre_11027.0 -2.040660 Assessment_centre_11028.0 13.304024 f.22009.0.1 0.586092 f.22009.0.2 0.936670 f.22009.0.3 0.417699 f.22009.0.4 0.324954 f.22009.0.5 0.304759 f.22009.0.6 0.056535 f.22009.0.7 0.425921 f.22009.0.8 -0.352950 f.22009.0.9 0.014135 f.22009.0.10 0.016753 dtype: float64	const 4.584533e+02 Age_c -7.112620e-01 Age2 -6.127758e-02 age_sex -1.112825e+00 Sex_num -1.874329e+01 date_c -1.224544e-03 date_c2 -1.497434e-07 head_volume -7.273337e+01 Table_position 9.601627e-02 X_brain_position -1.115471e-01 Y_brain_position -2.738078e-01 Z_brain_position -2.622397e-01 rfMRI_head_motion 7.019619e+00 tfMRI_head_motion -3.086678e+01 Assessment_centre_11026.0 -9.055388e+00 Assessment_centre_11027.0 -1.791443e+00 Assessment_centre_11028.0 1.787483e+01 f.22009.0.1 6.435447e-01 f.22009.0.2 9.851349e-01 f.22009.0.3 3.286891e-01 f.22009.0.4 2.190110e-01 f.22009.0.5 3.309414e-01 f.22009.0.6 7.270294e-02 f.22009.0.7 4.022695e-01 f.22009.0.8 -3.872747e-01 f.22009.0.9 -1.193847e-03 f.22009.0.10 1.984429e-02 dtype: float64	rs631929	1.7797760500232254e-07	True
0	FAST_R_X_Cerebellum	66.42066670411351	7.88379225415513e-29	2.0	0.2826284350871396	0.2443720740946985	0.274564844634486	0.2364914779962076	const -1.233636e+02 Prob_Class_0 1.371631e+02 Prob_Class_2 3.352851e+03 Age_c -2.291976e+00 Age2 -6.207674e-03 age_sex 6.546889e-01 Sex_num 9.498220e+00 date_c -1.259216e-03 date_c2 -2.466466e-09 head_volume -2.512162e+02 Table_position 6.006484e-02 X_brain_position 1.822728e-01 Y_brain_position -5.157120e-01 Z_brain_position 2.729132e-01 rfMRI_head_motion 1.268830e+01 tfMRI_head_motion -8.359440e+01 Assessment_centre_11026.0 -9.328198e-01 Assessment_centre_11027.0 5.906052e+00 Assessment_centre_11028.0 4.917933e+00 f.22009.0.1 -1.149482e+00 f.22009.0.2 -5.357913e-01 f.22009.0.3 4.960200e-01 f.22009.0.4 2.139550e-01 f.22009.0.5 1.333369e-01 f.22009.0.6 4.852523e-01 f.22009.0.7 9.889493e-01 f.22009.0.8 -2.531103e-01 f.22009.0.9 -2.704146e-01 f.22009.0.10 4.240802e-01 dtype: float64	const 9.794969e+02 Age_c -3.265343e+00 Age2 -1.972867e-02 age_sex 7.245201e-01 Sex_num 8.680293e+00 date_c -3.054462e-04 date_c2 -2.462291e-07 head_volume -2.169347e+02 Table_position 1.904369e-01 X_brain_position 5.872340e-02 Y_brain_position -6.092138e-01 Z_brain_position 3.220551e-01 rfMRI_head_motion 3.146306e+01 tfMRI_head_motion -7.933960e+01 Assessment_centre_11026.0 -2.958655e+00 Assessment_centre_11027.0 6.160842e+00 Assessment_centre_11028.0 2.033470e+01 f.22009.0.1 -6.091032e-01 f.22009.0.2 -3.425430e-01 f.22009.0.3 2.045789e-01 f.22009.0.4 -2.314340e-02 f.22009.0.5 2.005220e-01 f.22009.0.6 4.350395e-01 f.22009.0.7 8.224068e-01 f.22009.0.8 -4.755363e-01 f.22009.0.9 -3.379203e-01 f.22009.0.10 3.051086e-01 dtype: float64	rs631929	1.0834708907945038e-27	True
1	Norm_Volume_peripheral_cortical_grey_matter	381.548166022678	1.884640040960668e-145	2.0	0.6045305321697398	0.4845856592217269	0.6001294411128053	0.4792636684114668	const 2.434539e+05 Prob_Class_0 -5.855629e+05 Prob_Class_2 4.519578e+06 Age_c -2.659941e+03 Age2 -2.028773e+01 age_sex 2.629362e+02 Sex_num 4.789610e+03 date_c 3.313931e+00 date_c2 9.265047e-04 head_volume 5.938014e+04 Table_position 6.413508e+02 X_brain_position 1.090972e+02 Y_brain_position -9.870332e+02 Z_brain_position 5.281401e+02 rfMRI_head_motion -3.085961e+04 tfMRI_head_motion -2.976702e+04 Assessment_centre_11026.0 9.011198e+03 Assessment_centre_11027.0 7.947802e+03 Assessment_centre_11028.0 1.681850e+04 f.22009.0.1 2.630541e+02 f.22009.0.2 -1.509813e+02 f.22009.0.3 -5.710413e+01 f.22009.0.4 -3.974553e+02 f.22009.0.5 2.918324e+02 f.22009.0.6 3.962462e+02 f.22009.0.7 -9.156759e+01 f.22009.0.8 -2.540971e+02 f.22009.0.9 8.023375e+01 f.22009.0.10 3.218980e+02 dtype: float64	const 617804.595417 Age_c -3353.094166 Age2 -5.719866 age_sex 499.183994 Sex_num -702.838982 date_c 0.622157 date_c2 -0.000642 head_volume 97089.854507 Table_position 75.431070 X_brain_position -177.329822 Y_brain_position -551.266071 Z_brain_position 28.057778 rfMRI_head_motion -48353.828277 tfMRI_head_motion -22048.850893 Assessment_centre_11026.0 2999.802746 Assessment_centre_11027.0 745.874301 Assessment_centre_11028.0 5927.940582 f.22009.0.1 216.469509 f.22009.0.2 117.137865 f.22009.0.3 129.982888 f.22009.0.4 -336.974573 f.22009.0.5 331.722886 f.22009.0.6 550.760182 f.22009.0.7 -7.104011 f.22009.0.8 -624.717595 f.22009.0.9 -1.353430 f.22009.0.10 130.246482 dtype: float64	rs10765782	4.16738382091078e-143	True
1	Volume_peripheral_cortical_grey_matter	333.49773404889123	3.359445108280913e-129	2.0	0.8043832932259164	0.7525250035190298	0.8022063187467136	0.7499696620144607	const 6.628124e+05 Prob_Class_0 -4.399266e+05 Prob_Class_2 3.393097e+06 Age_c -1.896964e+03 Age2 -1.394518e+01 age_sex -1.443578e+02 Sex_num 4.253659e+03 date_c 2.391444e+00 date_c2 8.390359e-04 head_volume -3.197596e+05 Table_position 4.710939e+02 X_brain_position 8.430432e+01 Y_brain_position -7.787648e+02 Z_brain_position 3.751109e+02 rfMRI_head_motion -2.853673e+04 tfMRI_head_motion -2.096245e+04 Assessment_centre_11026.0 7.084293e+03 Assessment_centre_11027.0 6.399201e+03 Assessment_centre_11028.0 1.425489e+04 f.22009.0.1 2.812143e+02 f.22009.0.2 -5.318473e+01 f.22009.0.3 -1.568970e+02 f.22009.0.4 -3.570103e+02 f.22009.0.5 2.161478e+02 f.22009.0.6 2.785946e+02 f.22009.0.7 -3.145195e+01 f.22009.0.8 -1.438936e+02 f.22009.0.9 1.973898e+01 f.22009.0.10 3.346214e+02 dtype: float64	const 943775.100491 Age_c -2417.346332 Age2 -3.009059 age_sex 33.005245 Sex_num 130.239786 date_c 0.370322 date_c2 -0.000338 head_volume -291449.106653 Table_position 46.225309 X_brain_position -130.719180 Y_brain_position -451.577058 Z_brain_position -0.339078 rfMRI_head_motion -41670.245353 tfMRI_head_motion -15168.410934 Assessment_centre_11026.0 2571.387802 Assessment_centre_11027.0 992.278079 Assessment_centre_11028.0 6079.217641 f.22009.0.1 246.208485 f.22009.0.2 148.109792 f.22009.0.3 -16.449920 f.22009.0.4 -311.638877 f.22009.0.5 246.104314 f.22009.0.6 394.614297 f.22009.0.7 31.955558 f.22009.0.8 -422.138301 f.22009.0.9 -41.519271 f.22009.0.10 190.760216 dtype: float64	rs10765782	5.903024975979318e-127	True
1	Norm_volume_ventricul_cerebrospinal_fluid	52.377226013039845	5.171959496999363e-23	2.0	0.2933605477344229	0.2639393916922569	0.2854965156742337	0.2563390835842342	const 2.447665e+05 Prob_Class_0 1.451958e+05 Prob_Class_2 -1.072882e+06 Age_c 8.580520e+02 Age2 2.624966e+01 age_sex 2.427358e+02 Sex_num -1.125237e+02 date_c -1.283002e+00 date_c2 -2.053690e-04 head_volume -2.564954e+04 Table_position -5.874152e+01 X_brain_position 5.644316e+01 Y_brain_position 1.986376e+02 Z_brain_position -4.129209e+01 rfMRI_head_motion -1.010799e+04 tfMRI_head_motion 2.798938e+04 Assessment_centre_11026.0 -2.465523e+02 Assessment_centre_11027.0 -1.265799e+03 Assessment_centre_11028.0 -1.024748e+04 f.22009.0.1 -4.534798e+02 f.22009.0.2 -1.018347e+02 f.22009.0.3 2.711645e+01 f.22009.0.4 1.201533e+02 f.22009.0.5 -7.644341e+01 f.22009.0.6 8.208654e+01 f.22009.0.7 -5.312765e+01 f.22009.0.8 -1.004555e+02 f.22009.0.9 -8.663258e+01 f.22009.0.10 -6.404982e+01 dtype: float64	const 157549.568688 Age_c 1022.485371 Age2 22.806943 age_sex 186.678488 Sex_num 1189.992292 date_c -0.638882 date_c2 0.000151 head_volume -34595.789458 Table_position 75.626521 X_brain_position 124.177139 Y_brain_position 94.533352 Z_brain_position 77.627723 rfMRI_head_motion -5962.273723 tfMRI_head_motion 26165.385129 Assessment_centre_11026.0 1176.861273 Assessment_centre_11027.0 444.582096 Assessment_centre_11028.0 -7671.536051 f.22009.0.1 -441.782733 f.22009.0.2 -165.534700 f.22009.0.3 -17.107652 f.22009.0.4 106.487437 f.22009.0.5 -86.081660 f.22009.0.6 45.060234 f.22009.0.7 -73.099417 f.22009.0.8 -12.486019 f.22009.0.9 -67.141132 f.22009.0.10 -18.995360 dtype: float64	rs10765782	5.201030296420412e-22	True
1	Volume_ventricul_cerebrospinal_fluid	54.78231356512987	5.1500145215209566e-24	2.0	0.3913771474593599	0.3648733573553971	0.384603920165585	0.3583152585830542	const 229184.995104 Prob_Class_0 125733.919157 Prob_Class_2 -870152.710873 Age_c 627.068673 Age2 20.451152 age_sex 290.325867 Sex_num -54.863147 date_c -0.989466 date_c2 -0.000170 head_volume -49114.211453 Table_position -50.385775 X_brain_position 49.793400 Y_brain_position 164.136656 Z_brain_position -38.029737 rfMRI_head_motion -8907.309037 tfMRI_head_motion 22635.857358 Assessment_centre_11026.0 -261.089414 Assessment_centre_11027.0 -1200.085949 Assessment_centre_11028.0 -8166.763732 f.22009.0.1 -345.003178 f.22009.0.2 -78.046700 f.22009.0.3 12.653459 f.22009.0.4 103.227758 f.22009.0.5 -61.385562 f.22009.0.6 36.280925 f.22009.0.7 -51.452869 f.22009.0.8 -82.298356 f.22009.0.9 -70.661792 f.22009.0.10 -33.797515 dtype: float64	const 160571.399342 Age_c 760.287991 Age2 17.678904 age_sex 244.892467 Sex_num 999.843583 date_c -0.460448 date_c2 0.000099 head_volume -56362.923119 Table_position 58.627088 X_brain_position 104.394173 Y_brain_position 78.854507 Z_brain_position 58.686541 rfMRI_head_motion -5554.170978 tfMRI_head_motion 21167.063092 Assessment_centre_11026.0 888.717623 Assessment_centre_11027.0 188.068377 Assessment_centre_11028.0 -6089.571139 f.22009.0.1 -334.693888 f.22009.0.2 -129.777629 f.22009.0.3 -22.972531 f.22009.0.4 93.034614 f.22009.0.5 -69.419993 f.22009.0.6 5.804247 f.22009.0.7 -67.549510 f.22009.0.8 -10.964746 f.22009.0.9 -54.693919 f.22009.0.10 2.175863 dtype: float64	rs10765782	5.493348822955687e-23	True
1	Norm_total_Volume_grey_matter	291.1948570733402	1.7572758036134794e-114	2.0	0.6333418780165166	0.5484698911915884	0.6292614219690058	0.5438075469386024	const 5.486793e+05 Prob_Class_0 -6.217510e+05 Prob_Class_2 4.498801e+06 Age_c -3.259871e+03 Age2 -3.802675e+01 age_sex 2.015768e+02 Sex_num 4.124733e+03 date_c 3.490212e+00 date_c2 1.232281e-03 head_volume 1.038268e+05 Table_position 7.824190e+02 X_brain_position 3.486055e+01 Y_brain_position -1.241990e+03 Z_brain_position 5.068263e+02 rfMRI_head_motion -4.117023e+04 tfMRI_head_motion -5.003434e+04 Assessment_centre_11026.0 8.463378e+03 Assessment_centre_11027.0 9.320636e+03 Assessment_centre_11028.0 2.469740e+04 f.22009.0.1 5.838221e+02 f.22009.0.2 6.337208e+01 f.22009.0.3 1.413076e+02 f.22009.0.4 -4.888221e+02 f.22009.0.5 3.359240e+02 f.22009.0.6 6.121253e+02 f.22009.0.7 -5.206781e+01 f.22009.0.8 -2.984565e+02 f.22009.0.9 -2.661253e+00 f.22009.0.10 3.935487e+02 dtype: float64	const 910957.558900 Age_c -3949.140096 Age2 -23.623078 age_sex 436.585025 Sex_num -1334.232015 date_c 0.778585 date_c2 -0.000231 head_volume 141328.711236 Table_position 218.931711 X_brain_position -248.619481 Y_brain_position -804.085372 Z_brain_position 7.739590 rfMRI_head_motion -58539.093485 tfMRI_head_motion -42403.056645 Assessment_centre_11026.0 2502.248953 Assessment_centre_11027.0 2147.120001 Assessment_centre_11028.0 13915.437627 f.22009.0.1 533.441625 f.22009.0.2 330.587912 f.22009.0.3 326.356427 f.22009.0.4 -432.961017 f.22009.0.5 376.691197 f.22009.0.6 768.107411 f.22009.0.7 31.513538 f.22009.0.8 -667.307975 f.22009.0.9 -84.650994 f.22009.0.10 205.546290 dtype: float64	rs10765782	2.4879991233894444e-112	True
1	Total_Volume_grey_matter	248.88230491788732	2.368348067130069e-99	2.0	0.8233498505999254	0.7884014433290353	0.8213839506860932	0.7862165495746886	const 1.032705e+06 Prob_Class_0 -4.653847e+05 Prob_Class_2 3.351874e+06 Age_c -2.334223e+03 Age2 -2.728452e+01 age_sex -2.496619e+02 Sex_num 3.921952e+03 date_c 2.488898e+00 date_c2 1.112773e-03 head_volume -3.893323e+05 Table_position 5.732255e+02 X_brain_position 2.268741e+01 Y_brain_position -9.841991e+02 Z_brain_position 3.484211e+02 rfMRI_head_motion -3.698079e+04 tfMRI_head_motion -3.599207e+04 Assessment_centre_11026.0 6.815450e+03 Assessment_centre_11027.0 7.575883e+03 Assessment_centre_11028.0 1.991924e+04 f.22009.0.1 5.180749e+02 f.22009.0.2 1.209416e+02 f.22009.0.3 1.636195e-01 f.22009.0.4 -4.212507e+02 f.22009.0.5 2.435646e+02 f.22009.0.6 4.193008e+02 f.22009.0.7 -2.039771e+00 f.22009.0.8 -1.701596e+02 f.22009.0.9 -6.240515e+01 f.22009.0.10 3.925669e+02 dtype: float64	const 1.302053e+06 Age_c -2.847730e+03 Age2 -1.655829e+01 age_sex -7.457521e+01 Sex_num -1.448470e+02 date_c 4.667988e-01 date_c2 2.800786e-05 head_volume -3.613931e+05 Table_position 1.533847e+02 X_brain_position -1.884322e+02 Y_brain_position -6.577058e+02 Z_brain_position -2.349999e+01 rfMRI_head_motion -4.991915e+04 tfMRI_head_motion -3.030914e+04 Assessment_centre_11026.0 2.375303e+03 Assessment_centre_11027.0 2.230928e+03 Assessment_centre_11028.0 1.188926e+04 f.22009.0.1 4.803173e+02 f.22009.0.2 3.200515e+02 f.22009.0.3 1.379710e+02 f.22009.0.4 -3.798702e+02 f.22009.0.5 2.739970e+02 f.22009.0.6 5.356368e+02 f.22009.0.7 6.020607e+01 f.22009.0.8 -4.449722e+02 f.22009.0.9 -1.235352e+02 f.22009.0.10 2.526465e+02 dtype: float64	rs10765782	2.533102715278248e-97	True
1	Norm_total_Volume_white_matter	88.2456983792331	9.116772388614476e-38	2.0	0.2205305978320153	0.1658526791042275	0.2118560575853129	0.1572395614142792	const 2.400098e+05 Prob_Class_0 4.101414e+05 Prob_Class_2 2.933765e+06 Age_c -1.271709e+03 Age2 1.036041e+01 age_sex 1.286378e+02 Sex_num 1.609115e+04 date_c -9.325512e-01 date_c2 4.167743e-03 head_volume -1.963238e+04 Table_position 3.316286e+02 X_brain_position 1.318084e+02 Y_brain_position -9.222079e+02 Z_brain_position 4.440556e+02 rfMRI_head_motion 7.848196e+04 tfMRI_head_motion 1.201910e+04 Assessment_centre_11026.0 7.283280e+03 Assessment_centre_11027.0 9.282419e+03 Assessment_centre_11028.0 7.928804e+03 f.22009.0.1 2.664650e+02 f.22009.0.2 -1.380232e+02 f.22009.0.3 8.546655e+01 f.22009.0.4 -2.466187e+02 f.22009.0.5 3.605066e+01 f.22009.0.6 -1.035765e+02 f.22009.0.7 -5.663148e+01 f.22009.0.8 5.172079e+02 f.22009.0.9 1.506845e+02 f.22009.0.10 4.041564e+02 dtype: float64	const 693406.461827 Age_c -1735.830743 Age2 21.792876 age_sex 285.111767 Sex_num 12358.501389 date_c -2.024846 date_c2 0.001153 head_volume 5546.755116 Table_position -32.285172 X_brain_position -87.253469 Y_brain_position -723.502741 Z_brain_position 145.928301 rfMRI_head_motion 66212.910303 tfMRI_head_motion 18073.906022 Assessment_centre_11026.0 2921.142593 Assessment_centre_11027.0 4702.931815 Assessment_centre_11028.0 -330.085432 f.22009.0.1 317.731863 f.22009.0.2 29.327861 f.22009.0.3 230.855716 f.22009.0.4 -119.114650 f.22009.0.5 40.398997 f.22009.0.6 -47.555010 f.22009.0.7 8.235373 f.22009.0.8 275.303068 f.22009.0.9 113.529752 f.22009.0.10 223.490054 dtype: float64	rs10765782	1.849670934102401e-36	True
1	Total_Volume_white_matter	72.52544430822677	2.3827627009593704e-31	2.0	0.7868110490255722	0.774520410399956	0.7844385169797519	0.7721921858846259	const 7.152695e+05 Prob_Class_0 3.372010e+05 Prob_Class_2 2.119910e+06 Age_c -8.698651e+02 Age2 1.107363e+01 age_sex -1.409993e+02 Sex_num 1.347647e+04 date_c -9.009299e-01 date_c2 3.450861e-03 head_volume -4.318268e+05 Table_position 2.093409e+02 X_brain_position 1.437402e+02 Y_brain_position -7.491301e+02 Z_brain_position 2.912295e+02 rfMRI_head_motion 5.496119e+04 tfMRI_head_motion 1.199070e+04 Assessment_centre_11026.0 6.186395e+03 Assessment_centre_11027.0 7.678680e+03 Assessment_centre_11028.0 5.546658e+03 f.22009.0.1 2.618001e+02 f.22009.0.2 -9.915005e+01 f.22009.0.3 -5.297812e+01 f.22009.0.4 -1.956589e+02 f.22009.0.5 1.647279e+01 f.22009.0.6 -2.082320e+02 f.22009.0.7 -5.721793e+01 f.22009.0.8 4.847156e+02 f.22009.0.9 3.273120e+01 f.22009.0.10 3.680699e+02 dtype: float64	const 1.053762e+06 Age_c -1.205968e+03 Age2 1.943674e+01 age_sex -2.777151e+01 Sex_num 1.077064e+04 date_c -1.656363e+00 date_c2 1.169050e-03 head_volume -4.135964e+05 Table_position -5.344191e+01 X_brain_position -1.626413e+01 Y_brain_position -6.098968e+02 Z_brain_position 7.717438e+01 rfMRI_head_motion 4.604851e+04 tfMRI_head_motion 1.641984e+04 Assessment_centre_11026.0 3.010586e+03 Assessment_centre_11027.0 4.374520e+03 Assessment_centre_11028.0 -4.826080e+02 f.22009.0.1 3.030570e+02 f.22009.0.2 2.143041e+01 f.22009.0.3 5.331615e+01 f.22009.0.4 -9.896562e+01 f.22009.0.5 1.850146e+01 f.22009.0.6 -1.700395e+02 f.22009.0.7 -9.826964e+00 f.22009.0.8 3.098489e+02 f.22009.0.9 6.700325e+00 f.22009.0.10 2.346148e+02 dtype: float64	rs10765782	3.712808389143342e-30	True
1	Norm_brain_volume_gray_white_matter	245.05732565002268	5.794438876603237e-98	2.0	0.4922841599684999	0.3933815479269466	0.4866339041970843	0.3871178149031581	const 7.886797e+05 Prob_Class_0 -2.116109e+05 Prob_Class_2 7.432587e+06 Age_c -4.531590e+03 Age2 -2.766608e+01 age_sex 3.302322e+02 Sex_num 2.021615e+04 date_c 2.557744e+00 date_c2 5.400000e-03 head_volume 8.419579e+04 Table_position 1.114046e+03 X_brain_position 1.666470e+02 Y_brain_position -2.164193e+03 Z_brain_position 9.508816e+02 rfMRI_head_motion 3.731028e+04 tfMRI_head_motion -3.801266e+04 Assessment_centre_11026.0 1.574699e+04 Assessment_centre_11027.0 1.860301e+04 Assessment_centre_11028.0 3.262562e+04 f.22009.0.1 8.503156e+02 f.22009.0.2 -7.464099e+01 f.22009.0.3 2.267465e+02 f.22009.0.4 -7.354498e+02 f.22009.0.5 3.719797e+02 f.22009.0.6 5.085759e+02 f.22009.0.7 -1.086957e+02 f.22009.0.8 2.187398e+02 f.22009.0.9 1.480156e+02 f.22009.0.10 7.977230e+02 dtype: float64	const 1.604357e+06 Age_c -5.684984e+03 Age2 -1.829870e+00 age_sex 7.217155e+02 Sex_num 1.102451e+04 date_c -1.246188e+00 date_c2 9.217534e-04 head_volume 1.468770e+05 Table_position 1.866421e+02 X_brain_position -3.358963e+02 Y_brain_position -1.527581e+03 Z_brain_position 1.536653e+02 rfMRI_head_motion 7.672279e+03 tfMRI_head_motion -2.432653e+04 Assessment_centre_11026.0 5.423699e+03 Assessment_centre_11027.0 6.849968e+03 Assessment_centre_11028.0 1.358471e+04 f.22009.0.1 8.512019e+02 f.22009.0.2 3.599271e+02 f.22009.0.3 5.571854e+02 f.22009.0.4 -5.520842e+02 f.22009.0.5 4.170953e+02 f.22009.0.6 7.205802e+02 f.22009.0.7 3.975291e+01 f.22009.0.8 -3.920183e+02 f.22009.0.9 2.887074e+01 f.22009.0.10 4.290532e+02 dtype: float64	rs10765782	6.001818794292195e-96	True
1	Brain_volume_gray_white_matter	199.50287821751385	3.780896798204434e-81	2.0	0.8575383906763268	0.8349457824922474	0.8559529673611189	0.8332414895394271	const 1.747969e+06 Prob_Class_0 -1.281788e+05 Prob_Class_2 5.471801e+06 Age_c -3.204088e+03 Age2 -1.621229e+01 age_sex -3.906619e+02 Sex_num 1.739868e+04 date_c 1.587713e+00 date_c2 4.563606e-03 head_volume -8.211589e+05 Table_position 7.825674e+02 X_brain_position 1.663939e+02 Y_brain_position -1.733321e+03 Z_brain_position 6.396490e+02 rfMRI_head_motion 1.797845e+04 tfMRI_head_motion -2.400025e+04 Assessment_centre_11026.0 1.300186e+04 Assessment_centre_11027.0 1.525462e+04 Assessment_centre_11028.0 2.546654e+04 f.22009.0.1 7.798975e+02 f.22009.0.2 2.183191e+01 f.22009.0.3 -5.281746e+01 f.22009.0.4 -6.168667e+02 f.22009.0.5 2.600461e+02 f.22009.0.6 2.111072e+02 f.22009.0.7 -5.926496e+01 f.22009.0.8 3.145459e+02 f.22009.0.9 -2.968942e+01 f.22009.0.10 7.606295e+02 dtype: float64	const 2.355813e+06 Age_c -4.053701e+03 Age2 2.877128e+00 age_sex -1.023466e+02 Sex_num 1.062603e+04 date_c -1.189824e+00 date_c2 1.197006e-03 head_volume -7.749891e+05 Table_position 9.994157e+01 X_brain_position -2.047314e+02 Y_brain_position -1.267593e+03 Z_brain_position 5.367112e+01 rfMRI_head_motion -3.872669e+03 tfMRI_head_motion -1.388815e+04 Assessment_centre_11026.0 5.385872e+03 Assessment_centre_11027.0 6.605474e+03 Assessment_centre_11028.0 1.140724e+04 f.22009.0.1 7.833973e+02 f.22009.0.2 3.415231e+02 f.22009.0.3 1.912851e+02 f.22009.0.4 -4.787919e+02 f.22009.0.5 2.925072e+02 f.22009.0.6 3.656360e+02 f.22009.0.7 5.037225e+01 f.22009.0.8 -1.351348e+02 f.22009.0.9 -1.168506e+02 f.22009.0.10 4.872528e+02 dtype: float64	rs10765782	2.755853666246787e-79	True
1	FIRST_L_thalamus	27.193809461639955	2.0687895043104857e-12	2.0	0.5302005021633717	0.5200449870367077	0.5249722088647129	0.5150891370219954	const 10799.533195 Prob_Class_0 -375.205654 Prob_Class_2 25438.339221 Age_c -23.960270 Age2 -0.283392 age_sex -13.106636 Sex_num 83.955094 date_c 0.001328 date_c2 0.000006 head_volume -4109.144477 Table_position 3.171044 X_brain_position -0.805925 Y_brain_position -13.367635 Z_brain_position 2.090742 rfMRI_head_motion -251.003208 tfMRI_head_motion -321.148086 Assessment_centre_11026.0 86.124853 Assessment_centre_11027.0 117.466088 Assessment_centre_11028.0 244.989506 f.22009.0.1 14.522917 f.22009.0.2 3.861088 f.22009.0.3 -0.041770 f.22009.0.4 3.836670 f.22009.0.5 0.715520 f.22009.0.6 -1.496922 f.22009.0.7 11.510381 f.22009.0.8 7.541571 f.22009.0.9 -0.901959 f.22009.0.10 -3.083192 dtype: float64	const 13684.151816 Age_c -27.914072 Age2 -0.194093 age_sex -11.765390 Sex_num 52.422385 date_c -0.011402 date_c2 -0.000010 head_volume -3894.305921 Table_position -0.001515 X_brain_position -2.540536 Y_brain_position -11.225978 Z_brain_position -0.626065 rfMRI_head_motion -352.843809 tfMRI_head_motion -273.845278 Assessment_centre_11026.0 50.589772 Assessment_centre_11027.0 77.282989 Assessment_centre_11028.0 179.295782 f.22009.0.1 14.561950 f.22009.0.2 5.345460 f.22009.0.3 1.099747 f.22009.0.4 4.503222 f.22009.0.5 0.860414 f.22009.0.6 -0.790885 f.22009.0.7 12.022887 f.22009.0.8 5.450641 f.22009.0.9 -1.302756 f.22009.0.10 -4.369829 dtype: float64	rs10765782	8.979414173103257e-12	True
1	FIRST_R_thalamus	35.056015265002785	9.630173572061346e-16	2.0	0.5539379111559457	0.541507736755583	0.5489737861608609	0.536773503695871	const 10208.369221 Prob_Class_0 -314.519007 Prob_Class_2 27046.584584 Age_c -24.503667 Age2 -0.207332 age_sex -10.563861 Sex_num 92.794993 date_c 0.011699 date_c2 0.000007 head_volume -4062.510947 Table_position 3.325521 X_brain_position -4.196614 Y_brain_position -12.681683 Z_brain_position 2.328699 rfMRI_head_motion -186.853747 tfMRI_head_motion -188.956548 Assessment_centre_11026.0 92.993495 Assessment_centre_11027.0 143.853864 Assessment_centre_11028.0 251.252324 f.22009.0.1 14.735454 f.22009.0.2 1.785007 f.22009.0.3 -0.953695 f.22009.0.4 0.594686 f.22009.0.5 1.278966 f.22009.0.6 -4.314695 f.22009.0.7 12.316187 f.22009.0.8 5.806971 f.22009.0.9 0.805599 f.22009.0.10 0.084370 dtype: float64	const 13297.830161 Age_c -28.708948 Age2 -0.112177 age_sex -9.137487 Sex_num 59.250867 date_c -0.001765 date_c2 -0.000011 head_volume -3834.015153 Table_position -0.047244 X_brain_position -6.044429 Y_brain_position -10.413617 Z_brain_position -0.557039 rfMRI_head_motion -295.230380 tfMRI_head_motion -138.551600 Assessment_centre_11026.0 55.162705 Assessment_centre_11027.0 101.140532 Assessment_centre_11028.0 181.278296 f.22009.0.1 14.785661 f.22009.0.2 3.362508 f.22009.0.3 0.262549 f.22009.0.4 1.312805 f.22009.0.5 1.430718 f.22009.0.6 -3.568751 f.22009.0.7 12.862167 f.22009.0.8 3.583707 f.22009.0.9 0.381151 f.22009.0.10 -1.289620 dtype: float64	rs10765782	5.664130779981091e-15	True
1	FIRST_L_caudate	5.951193195565497	0.0026395130141212	2.0	0.3243943388259551	0.3211982658421201	0.3168756748701232	0.3141891931304026	const 4984.180125 Prob_Class_0 2344.566094 Prob_Class_2 6492.322080 Age_c -5.939896 Age2 -0.014756 age_sex -1.098372 Sex_num 22.368778 date_c -0.007567 date_c2 0.000017 head_volume -1936.802729 Table_position 1.037515 X_brain_position 1.421661 Y_brain_position -4.014474 Z_brain_position 0.338638 rfMRI_head_motion -338.841916 tfMRI_head_motion -26.497681 Assessment_centre_11026.0 48.817398 Assessment_centre_11027.0 4.960767 Assessment_centre_11028.0 52.351619 f.22009.0.1 3.701872 f.22009.0.2 1.411006 f.22009.0.3 -4.144830 f.22009.0.4 -2.972564 f.22009.0.5 2.142354 f.22009.0.6 2.396022 f.22009.0.7 2.593227 f.22009.0.8 -2.087716 f.22009.0.9 1.689700 f.22009.0.10 1.439269 dtype: float64	const 6370.105679 Age_c -6.992766 Age2 0.014137 age_sex -0.746428 Sex_num 13.804202 date_c -0.008793 date_c2 0.000007 head_volume -1879.807729 Table_position 0.238439 X_brain_position 0.876633 Y_brain_position -3.727781 Z_brain_position -0.272943 rfMRI_head_motion -367.653304 tfMRI_head_motion -11.198850 Assessment_centre_11026.0 38.327702 Assessment_centre_11027.0 -4.999914 Assessment_centre_11028.0 31.911928 f.22009.0.1 3.963530 f.22009.0.2 1.769180 f.22009.0.3 -3.779546 f.22009.0.4 -2.529943 f.22009.0.5 2.112800 f.22009.0.6 2.439484 f.22009.0.7 2.755031 f.22009.0.8 -2.625455 f.22009.0.9 1.636218 f.22009.0.10 0.937158 dtype: float64	rs10765782	0.0038463988239840954	True
1	FIRST_L_putamen	25.7821021391917	8.244610535901774e-12	2.0	0.4117508709268209	0.3996949892662046	0.4052043782344326	0.3934964466613283	const 3815.842423 Prob_Class_0 -185.006024 Prob_Class_2 21792.889732 Age_c -20.384261 Age2 -0.373734 age_sex -6.311001 Sex_num 233.370991 date_c 0.011143 date_c2 0.000015 head_volume -2312.079714 Table_position 1.219455 X_brain_position 3.086633 Y_brain_position -7.954612 Z_brain_position 0.549562 rfMRI_head_motion -356.048382 tfMRI_head_motion 75.702490 Assessment_centre_11026.0 21.972627 Assessment_centre_11027.0 73.966575 Assessment_centre_11028.0 554.082735 f.22009.0.1 9.972774 f.22009.0.2 1.671158 f.22009.0.3 5.110358 f.22009.0.4 -3.122530 f.22009.0.5 -0.197766 f.22009.0.6 -2.528201 f.22009.0.7 8.343670 f.22009.0.8 0.913104 f.22009.0.9 -3.371160 f.22009.0.10 1.085466 dtype: float64	const 6.323404e+03 Age_c -2.377391e+01 Age2 -2.968910e-01 age_sex -5.161424e+00 Sex_num 2.063282e+02 date_c 3.509159e-04 date_c2 3.803055e-07 head_volume -2.127908e+03 Table_position -1.497866e+00 X_brain_position 1.594880e+00 Y_brain_position -6.134395e+00 Z_brain_position -1.773339e+00 rfMRI_head_motion -4.434523e+02 tfMRI_head_motion 1.164069e+02 Assessment_centre_11026.0 -8.549504e+00 Assessment_centre_11027.0 3.955841e+01 Assessment_centre_11028.0 4.975979e+02 f.22009.0.1 1.002029e+01 f.22009.0.2 2.941657e+00 f.22009.0.3 6.092425e+00 f.22009.0.4 -2.536263e+00 f.22009.0.5 -7.735572e-02 f.22009.0.6 -1.930988e+00 f.22009.0.7 8.784465e+00 f.22009.0.8 -8.784140e-01 f.22009.0.9 -3.711792e+00 f.22009.0.10 -2.650264e-02 dtype: float64	rs10765782	3.3669627587994795e-11	True
1	FIRST_R_putamen	18.87557928625792	7.300147095835622e-09	2.0	0.4394794315793492	0.431069137119252	0.4332415238226806	0.4251945531498717	const 5651.794752 Prob_Class_0 -2325.770405 Prob_Class_2 17622.406349 Age_c -18.933677 Age2 -0.394411 age_sex -5.491408 Sex_num 248.821493 date_c 0.015373 date_c2 0.000012 head_volume -2358.275921 Table_position 1.329242 X_brain_position 1.988111 Y_brain_position -7.206470 Z_brain_position 0.620320 rfMRI_head_motion -326.389154 tfMRI_head_motion 1.694553 Assessment_centre_11026.0 43.944814 Assessment_centre_11027.0 65.472336 Assessment_centre_11028.0 407.680946 f.22009.0.1 8.585965 f.22009.0.2 2.586171 f.22009.0.3 6.774051 f.22009.0.4 -0.511463 f.22009.0.5 -1.067581 f.22009.0.6 3.066874 f.22009.0.7 12.367479 f.22009.0.8 -5.170682 f.22009.0.9 -2.251268 f.22009.0.10 0.253947 dtype: float64	const 7100.097204 Age_c -21.635605 Age2 -0.337715 age_sex -4.570416 Sex_num 227.414759 date_c 0.004842 date_c2 0.000006 head_volume -2211.278745 Table_position -0.877536 X_brain_position 0.873081 Y_brain_position -5.502824 Z_brain_position -1.330992 rfMRI_head_motion -394.552100 tfMRI_head_motion 31.732354 Assessment_centre_11026.0 20.530412 Assessment_centre_11027.0 37.385964 Assessment_centre_11028.0 365.281387 f.22009.0.1 8.399933 f.22009.0.2 3.631963 f.22009.0.3 7.502237 f.22009.0.4 -0.280397 f.22009.0.5 -0.910882 f.22009.0.6 3.671730 f.22009.0.7 12.696272 f.22009.0.8 -6.615706 f.22009.0.9 -2.570238 f.22009.0.10 -0.490294 dtype: float64	rs10765782	2.159754883434231e-08	True
1	FIRST_L_hippocampus	6.119290273121564	0.0022328972367058	2.0	0.2251166045189214	0.2213473386804708	0.2164931009126138	0.213307239715297	const 4569.059200 Prob_Class_0 -3451.536992 Prob_Class_2 8394.632952 Age_c -11.784707 Age2 -0.579005 age_sex -9.045021 Sex_num 49.907360 date_c -0.017970 date_c2 -0.000018 head_volume -1392.372268 Table_position -0.216169 X_brain_position 0.979602 Y_brain_position -6.212058 Z_brain_position -0.840793 rfMRI_head_motion -86.187437 tfMRI_head_motion -364.077012 Assessment_centre_11026.0 -1.346476 Assessment_centre_11027.0 32.332247 Assessment_centre_11028.0 -53.263332 f.22009.0.1 11.806821 f.22009.0.2 1.359308 f.22009.0.3 6.328718 f.22009.0.4 3.248453 f.22009.0.5 -0.658506 f.22009.0.6 -5.665207 f.22009.0.7 1.833667 f.22009.0.8 10.828577 f.22009.0.9 0.258625 f.22009.0.10 3.255901 dtype: float64	const 4634.999984 Age_c -13.029748 Age2 -0.557858 age_sex -8.615549 Sex_num 40.206401 date_c -0.024929 date_c2 -0.000015 head_volume -1324.427071 Table_position -1.277589 X_brain_position 0.546715 Y_brain_position -5.150909 Z_brain_position -1.848878 rfMRI_head_motion -115.949529 tfMRI_head_motion -352.866630 Assessment_centre_11026.0 -11.135974 Assessment_centre_11027.0 18.669896 Assessment_centre_11028.0 -69.932930 f.22009.0.1 11.476480 f.22009.0.2 1.877328 f.22009.0.3 6.604579 f.22009.0.4 3.096817 f.22009.0.5 -0.519962 f.22009.0.6 -5.245764 f.22009.0.7 1.960517 f.22009.0.8 10.144157 f.22009.0.9 0.059806 f.22009.0.10 3.068226 dtype: float64	rs10765782	0.003285980529303084	True
1	FIRST_R_hippocampus	6.33982615943243	0.0017929293075346	2.0	0.2273689313768083	0.2234751740950535	0.2187704934112084	0.2154570464248675	const 4961.537843 Prob_Class_0 -3241.008511 Prob_Class_2 8975.441644 Age_c -13.670832 Age2 -0.671616 age_sex -6.441679 Sex_num 27.001457 date_c 0.016739 date_c2 -0.000005 head_volume -1575.746038 Table_position 0.205748 X_brain_position 1.411374 Y_brain_position -3.443101 Z_brain_position 0.176154 rfMRI_head_motion 72.452524 tfMRI_head_motion -328.031628 Assessment_centre_11026.0 17.278382 Assessment_centre_11027.0 27.704663 Assessment_centre_11028.0 13.619599 f.22009.0.1 6.964178 f.22009.0.2 -3.440797 f.22009.0.3 6.301993 f.22009.0.4 1.414648 f.22009.0.5 0.188144 f.22009.0.6 -13.372314 f.22009.0.7 4.065558 f.22009.0.8 8.131193 f.22009.0.9 -0.677813 f.22009.0.10 3.167404 dtype: float64	const 5151.672808 Age_c -15.010077 Age2 -0.647883 age_sex -5.980718 Sex_num 16.534138 date_c 0.009671 date_c2 -0.000003 head_volume -1502.701326 Table_position -0.927154 X_brain_position 0.929695 Y_brain_position -2.356387 Z_brain_position -0.886617 rfMRI_head_motion 40.112038 tfMRI_head_motion -315.451566 Assessment_centre_11026.0 6.550012 Assessment_centre_11027.0 13.151316 Assessment_centre_11028.0 -4.879728 f.22009.0.1 6.657326 f.22009.0.2 -2.890741 f.22009.0.3 6.610556 f.22009.0.4 1.302697 f.22009.0.5 0.324022 f.22009.0.6 -12.949026 f.22009.0.7 4.206893 f.22009.0.8 7.398664 f.22009.0.9 -0.881402 f.22009.0.10 2.934754 dtype: float64	rs10765782	0.002674310199505906	True
1	FIRST_L_accumbens	8.734763981637288	0.0001658247153974	2.0	0.2470541324387517	0.2418261479839849	0.2386747666630304	0.2339975061442644	const 548.455020 Prob_Class_0 -101.673128 Prob_Class_2 2849.529195 Age_c -4.267266 Age2 -0.084723 age_sex -1.455132 Sex_num 14.774352 date_c -0.000105 date_c2 0.000003 head_volume -309.290971 Table_position 0.270691 X_brain_position -1.031855 Y_brain_position -1.212517 Z_brain_position 0.279419 rfMRI_head_motion -183.620074 tfMRI_head_motion -14.822019 Assessment_centre_11026.0 -6.666895 Assessment_centre_11027.0 1.005762 Assessment_centre_11028.0 8.301894 f.22009.0.1 -0.275443 f.22009.0.2 -0.206444 f.22009.0.3 0.443198 f.22009.0.4 0.626579 f.22009.0.5 0.270564 f.22009.0.6 0.590958 f.22009.0.7 2.284059 f.22009.0.8 0.167970 f.22009.0.9 -0.404760 f.22009.0.10 0.144095 dtype: float64	const 8.557020e+02 Age_c -4.709089e+00 Age2 -7.486946e-02 age_sex -1.305125e+00 Sex_num 1.125478e+01 date_c -1.580892e-03 date_c2 9.494676e-07 head_volume -2.852783e+02 Table_position -8.494895e-02 X_brain_position -1.223661e+00 Y_brain_position -9.662627e-01 Z_brain_position -2.690937e-02 rfMRI_head_motion -1.949590e+02 tfMRI_head_motion -9.602149e+00 Assessment_centre_11026.0 -1.061271e+01 Assessment_centre_11027.0 -3.502637e+00 Assessment_centre_11028.0 1.032856e+00 f.22009.0.1 -2.772221e-01 f.22009.0.2 -3.966438e-02 f.22009.0.3 5.692597e-01 f.22009.0.4 6.945840e-01 f.22009.0.5 2.884205e-01 f.22009.0.6 6.733881e-01 f.22009.0.7 2.340710e+00 f.22009.0.8 -6.614939e-02 f.22009.0.9 -4.508490e-01 f.22009.0.10 4.216081e-03 dtype: float64	rs10765782	0.00028609015508204017	True
1	FIRST_R_accumbens	13.665042767013828	1.2512624812377051e-06	2.0	0.248456948072716	0.2402933010569462	0.2400931939177224	0.2324488315682571	const 545.893114 Prob_Class_0 -504.520962 Prob_Class_2 3146.951639 Age_c -4.467331 Age2 -0.105987 age_sex -1.607756 Sex_num 1.756275 date_c -0.002559 date_c2 0.000003 head_volume -238.767007 Table_position 0.423148 X_brain_position 0.509177 Y_brain_position -1.465930 Z_brain_position 0.487434 rfMRI_head_motion -44.175876 tfMRI_head_motion -55.742832 Assessment_centre_11026.0 7.050061 Assessment_centre_11027.0 15.648273 Assessment_centre_11028.0 61.219127 f.22009.0.1 0.041896 f.22009.0.2 0.900619 f.22009.0.3 0.986972 f.22009.0.4 -0.188196 f.22009.0.5 0.687672 f.22009.0.6 0.776497 f.22009.0.7 2.340870 f.22009.0.8 0.236623 f.22009.0.9 0.029213 f.22009.0.10 0.516955 dtype: float64	const 780.779368 Age_c -4.948232 Age2 -0.096085 age_sex -1.443641 Sex_num -2.047579 date_c -0.004513 date_c2 0.000002 head_volume -212.595837 Table_position 0.028680 X_brain_position 0.313798 Y_brain_position -1.152200 Z_brain_position 0.135985 rfMRI_head_motion -56.245129 tfMRI_head_motion -50.496699 Assessment_centre_11026.0 2.920712 Assessment_centre_11027.0 10.621927 Assessment_centre_11028.0 53.781816 f.22009.0.1 -0.000524 f.22009.0.2 1.088128 f.22009.0.3 1.114306 f.22009.0.4 -0.156892 f.22009.0.5 0.718086 f.22009.0.6 0.889507 f.22009.0.7 2.398452 f.22009.0.8 -0.021275 f.22009.0.9 -0.029532 f.22009.0.10 0.390401 dtype: float64	rs10765782	2.8438440502088043e-06	True
1	Volume_brain_stem_4th_ventricle	10.443094848519236	3.043286729465666e-05	2.0	0.4440102245374278	0.4393947603403192	0.4378227389599429	0.4336061438863273	const 59872.162747 Prob_Class_0 -4791.630426 Prob_Class_2 -60245.097390 Age_c -5.709446 Age2 -1.678271 age_sex -29.734570 Sex_num 373.930480 date_c -0.111969 date_c2 -0.000155 head_volume -13304.174866 Table_position -0.021853 X_brain_position -5.457380 Y_brain_position -27.967794 Z_brain_position -0.235863 rfMRI_head_motion -894.750711 tfMRI_head_motion 45.986692 Assessment_centre_11026.0 -54.798592 Assessment_centre_11027.0 -61.839687 Assessment_centre_11028.0 707.401999 f.22009.0.1 51.315408 f.22009.0.2 42.602474 f.22009.0.3 16.335332 f.22009.0.4 -12.954219 f.22009.0.5 2.515117 f.22009.0.6 -3.412822 f.22009.0.7 2.843398 f.22009.0.8 36.904431 f.22009.0.9 -11.233775 f.22009.0.10 30.049052 dtype: float64	const 51528.261519 Age_c 3.756185 Age2 -1.903958 age_sex -32.933441 Sex_num 449.811820 date_c -0.086529 date_c2 -0.000103 head_volume -13818.010423 Table_position 7.466941 X_brain_position -1.111161 Y_brain_position -32.434888 Z_brain_position 6.007901 rfMRI_head_motion -647.000119 tfMRI_head_motion -73.549283 Assessment_centre_11026.0 32.664848 Assessment_centre_11027.0 32.639002 Assessment_centre_11028.0 871.533650 f.22009.0.1 50.637106 f.22009.0.2 39.135164 f.22009.0.3 13.459772 f.22009.0.4 -15.167098 f.22009.0.5 2.326836 f.22009.0.6 -4.766652 f.22009.0.7 1.557477 f.22009.0.8 41.865873 f.22009.0.9 -10.398185 f.22009.0.10 33.500569 dtype: float64	rs10765782	5.785537368226846e-05	True
1	FAST_L_Frontal_Pole	134.24935227793597	4.0015631760186404e-56	2.0	0.5691520841679079	0.5231735041752552	0.5643572742937828	0.5182499581500593	const 32974.749376 Prob_Class_0 -20096.900725 Prob_Class_2 192041.820327 Age_c -81.071806 Age2 -0.115549 age_sex -15.221149 Sex_num 335.947702 date_c 0.039337 date_c2 0.000044 head_volume -15912.695369 Table_position 30.285055 X_brain_position -20.701331 Y_brain_position -35.293833 Z_brain_position 19.739006 rfMRI_head_motion -564.074511 tfMRI_head_motion -1491.274721 Assessment_centre_11026.0 268.850398 Assessment_centre_11027.0 203.221737 Assessment_centre_11028.0 755.915731 f.22009.0.1 59.005131 f.22009.0.2 -8.619916 f.22009.0.3 -38.434774 f.22009.0.4 24.526054 f.22009.0.5 8.066494 f.22009.0.6 -17.938535 f.22009.0.7 15.603514 f.22009.0.8 -23.593273 f.22009.0.9 2.742217 f.22009.0.10 -7.914945 dtype: float64	const 50155.109136 Age_c -110.610486 Age2 0.515419 age_sex -5.163832 Sex_num 101.554208 date_c -0.071074 date_c2 -0.000035 head_volume -14306.125078 Table_position 6.259321 X_brain_position -33.072537 Y_brain_position -17.287141 Z_brain_position -1.349678 rfMRI_head_motion -1312.951197 tfMRI_head_motion -1156.996174 Assessment_centre_11026.0 10.634692 Assessment_centre_11027.0 -102.218168 Assessment_centre_11028.0 285.962052 f.22009.0.1 57.519156 f.22009.0.2 2.732250 f.22009.0.3 -30.340264 f.22009.0.4 27.630200 f.22009.0.5 9.631045 f.22009.0.6 -11.641128 f.22009.0.7 19.253245 f.22009.0.8 -39.349372 f.22009.0.9 -0.628822 f.22009.0.10 -16.399043 dtype: float64	rs10765782	1.4556518170803483e-54	True
1	FAST_R_Frontal_Pole	125.77004246892812	8.706223796410648e-53	2.0	0.5715398521510422	0.5287040405523087	0.5667716152115467	0.5238376009392667	const 48082.251861 Prob_Class_0 -25495.032107 Prob_Class_2 206838.689097 Age_c -90.784696 Age2 0.215997 age_sex -4.296237 Sex_num 292.811720 date_c 0.192770 date_c2 0.000024 head_volume -18379.086428 Table_position 40.750513 X_brain_position 3.608196 Y_brain_position -36.708869 Z_brain_position 29.228400 rfMRI_head_motion -1229.527663 tfMRI_head_motion -1330.946354 Assessment_centre_11026.0 280.593321 Assessment_centre_11027.0 241.195988 Assessment_centre_11028.0 -79.691099 f.22009.0.1 44.271888 f.22009.0.2 -30.549455 f.22009.0.3 -18.236227 f.22009.0.4 15.300361 f.22009.0.5 11.231533 f.22009.0.6 -4.054149 f.22009.0.7 22.655794 f.22009.0.8 -16.363747 f.22009.0.9 -9.952096 f.22009.0.10 -2.357462 dtype: float64	const 65561.418306 Age_c -122.530263 Age2 0.885956 age_sex 6.520801 Sex_num 41.173509 date_c 0.070661 date_c2 -0.000051 head_volume -16652.143783 Table_position 14.856841 X_brain_position -9.554796 Y_brain_position -16.904765 Z_brain_position 6.385792 rfMRI_head_motion -2031.657139 tfMRI_head_motion -976.001120 Assessment_centre_11026.0 4.722904 Assessment_centre_11027.0 -88.243140 Assessment_centre_11028.0 -580.059853 f.22009.0.1 42.274364 f.22009.0.2 -18.290005 f.22009.0.3 -9.634688 f.22009.0.4 18.213800 f.22009.0.5 13.021592 f.22009.0.6 2.944171 f.22009.0.7 26.537831 f.22009.0.8 -33.327396 f.22009.0.9 -13.659870 f.22009.0.10 -11.221188 dtype: float64	rs10765782	2.8604087531446e-51	True
1	FAST_L_Insular_Cortex	34.122924432355525	2.3879557856003005e-15	2.0	0.5024285592963847	0.4889320627376982	0.4968911982710663	0.4836549513918603	const 10251.592879 Prob_Class_0 -3040.748181 Prob_Class_2 25737.823457 Age_c -10.677355 Age2 0.193510 age_sex -4.052582 Sex_num 24.084030 date_c 0.019335 date_c2 -0.000003 head_volume -3978.625748 Table_position 3.965512 X_brain_position 1.053709 Y_brain_position -7.871233 Z_brain_position 2.320257 rfMRI_head_motion -539.755692 tfMRI_head_motion -303.850376 Assessment_centre_11026.0 58.309522 Assessment_centre_11027.0 138.127249 Assessment_centre_11028.0 274.452132 f.22009.0.1 6.270911 f.22009.0.2 -5.584727 f.22009.0.3 -6.281723 f.22009.0.4 -3.850442 f.22009.0.5 4.096154 f.22009.0.6 -7.167900 f.22009.0.7 3.559109 f.22009.0.8 6.212098 f.22009.0.9 4.197746 f.22009.0.10 3.901098 dtype: float64	const 12461.666627 Age_c -14.629955 Age2 0.277206 age_sex -2.706052 Sex_num -7.256286 date_c 0.004250 date_c2 -0.000013 head_volume -3763.618070 Table_position 0.744025 X_brain_position -0.589741 Y_brain_position -5.420951 Z_brain_position -0.517732 rfMRI_head_motion -639.720286 tfMRI_head_motion -259.508893 Assessment_centre_11026.0 23.905118 Assessment_centre_11027.0 97.149637 Assessment_centre_11028.0 211.990844 f.22009.0.1 6.035934 f.22009.0.2 -4.060346 f.22009.0.3 -5.207406 f.22009.0.4 -3.473203 f.22009.0.5 4.315308 f.22009.0.6 -6.304448 f.22009.0.7 4.043841 f.22009.0.8 4.101017 f.22009.0.9 3.739006 f.22009.0.10 2.788770 dtype: float64	rs10765782	1.355102937157264e-14	True
1	FAST_R_Insular_Cortex	35.99745574342668	3.854793392530063e-16	2.0	0.4913327526704191	0.476777326021868	0.4856719089004556	0.4713747090546595	const 10863.763999 Prob_Class_0 -3590.244488 Prob_Class_2 26323.888813 Age_c -8.186653 Age2 0.193669 age_sex -4.407634 Sex_num 43.585201 date_c 0.038019 date_c2 -0.000002 head_volume -3874.165704 Table_position 4.729361 X_brain_position 1.629978 Y_brain_position -7.878071 Z_brain_position 2.941291 rfMRI_head_motion -464.067462 tfMRI_head_motion -412.706383 Assessment_centre_11026.0 66.969839 Assessment_centre_11027.0 87.388803 Assessment_centre_11028.0 340.164712 f.22009.0.1 2.315809 f.22009.0.2 -0.271868 f.22009.0.3 -3.151356 f.22009.0.4 -1.277136 f.22009.0.5 3.232342 f.22009.0.6 -5.908072 f.22009.0.7 3.522134 f.22009.0.8 3.531081 f.22009.0.9 4.689066 f.22009.0.10 1.122069 dtype: float64	const 12996.297558 Age_c -12.220638 Age2 0.278069 age_sex -3.032338 Sex_num 11.632966 date_c 0.022192 date_c2 -0.000011 head_volume -3654.688117 Table_position 1.432429 X_brain_position -0.030757 Y_brain_position -5.320846 Z_brain_position 0.022581 rfMRI_head_motion -565.753365 tfMRI_head_motion -367.990156 Assessment_centre_11026.0 32.061582 Assessment_centre_11027.0 45.420096 Assessment_centre_11028.0 277.004084 f.22009.0.1 2.025948 f.22009.0.2 1.291290 f.22009.0.3 -2.067129 f.22009.0.4 -0.944936 f.22009.0.5 3.469580 f.22009.0.6 -4.998051 f.22009.0.7 4.011802 f.22009.0.8 1.372736 f.22009.0.9 4.210275 f.22009.0.10 0.018604 dtype: float64	rs10765782	2.347952149953316e-15	True
1	FAST_L_Superior_Frontal_Gyrus	36.35137284281482	2.7327075785383164e-16	2.0	0.3196917301540368	0.3000334316125258	0.3121207319204571	0.2928058181184535	const 11935.769336 Prob_Class_0 -5643.095252 Prob_Class_2 80987.714139 Age_c -32.813109 Age2 -0.190437 age_sex -10.662297 Sex_num -148.610314 date_c 0.032162 date_c2 0.000035 head_volume -8385.511914 Table_position 8.268555 X_brain_position 13.684769 Y_brain_position -15.402282 Z_brain_position 3.366357 rfMRI_head_motion 300.414484 tfMRI_head_motion -1266.879294 Assessment_centre_11026.0 113.960917 Assessment_centre_11027.0 110.655905 Assessment_centre_11028.0 441.300633 f.22009.0.1 22.051429 f.22009.0.2 -15.161671 f.22009.0.3 -1.981346 f.22009.0.4 2.284144 f.22009.0.5 13.263356 f.22009.0.6 5.521178 f.22009.0.7 27.311070 f.22009.0.8 -20.995019 f.22009.0.9 11.096859 f.22009.0.10 -5.046930 dtype: float64	const 19935.096299 Age_c -45.320955 Age2 0.082737 age_sex -6.409752 Sex_num -248.058390 date_c -0.012053 date_c2 -0.000005 head_volume -7705.478602 Table_position -1.851235 X_brain_position 8.348841 Y_brain_position -8.110141 Z_brain_position -5.432215 rfMRI_head_motion -18.673754 tfMRI_head_motion -1122.163297 Assessment_centre_11026.0 3.417823 Assessment_centre_11027.0 -17.811855 Assessment_centre_11028.0 238.848869 f.22009.0.1 21.716874 f.22009.0.2 -10.398227 f.22009.0.3 1.518086 f.22009.0.4 3.909481 f.22009.0.5 13.845941 f.22009.0.6 8.018230 f.22009.0.7 28.886212 f.22009.0.8 -27.644422 f.22009.0.9 9.731872 f.22009.0.10 -8.826469 dtype: float64	rs10765782	1.6864122027480109e-15	True
1	FAST_R_Superior_Frontal_Gyrus	41.15385556811096	2.589575944415464e-18	2.0	0.2979734655793223	0.2750075684389964	0.2901607696477727	0.2675215465086604	const 9596.459376 Prob_Class_0 -2213.757904 Prob_Class_2 81019.849504 Age_c -24.819894 Age2 -0.757452 age_sex -7.225859 Sex_num -90.191239 date_c 0.008160 date_c2 0.000076 head_volume -7537.688680 Table_position 9.393113 X_brain_position -2.285458 Y_brain_position -12.628470 Z_brain_position 3.478192 rfMRI_head_motion 196.386857 tfMRI_head_motion -1477.348035 Assessment_centre_11026.0 -19.072334 Assessment_centre_11027.0 210.371765 Assessment_centre_11028.0 366.114969 f.22009.0.1 21.316843 f.22009.0.2 -16.544047 f.22009.0.3 -17.102854 f.22009.0.4 -6.775834 f.22009.0.5 12.385555 f.22009.0.6 8.892643 f.22009.0.7 11.060947 f.22009.0.8 -7.137632 f.22009.0.9 2.502928 f.22009.0.10 10.477345 dtype: float64	const 18512.592819 Age_c -37.394277 Age2 -0.475589 age_sex -2.958079 Sex_num -190.405584 date_c -0.033228 date_c2 0.000027 head_volume -6854.342059 Table_position -0.715763 X_brain_position -7.767391 Y_brain_position -5.698901 Z_brain_position -5.208849 rfMRI_head_motion -126.793233 tfMRI_head_motion -1328.037799 Assessment_centre_11026.0 -131.656799 Assessment_centre_11027.0 82.267533 Assessment_centre_11028.0 158.417254 f.22009.0.1 21.336089 f.22009.0.2 -11.807769 f.22009.0.3 -13.498047 f.22009.0.4 -4.766657 f.22009.0.5 12.874811 f.22009.0.6 11.198415 f.22009.0.7 12.680310 f.22009.0.8 -13.795432 f.22009.0.9 1.206034 f.22009.0.10 6.451998 dtype: float64	rs10765782	1.857923973244489e-17	True
1	FAST_L_Middle_Frontal_Gyrus	53.10414794516541	2.574303641413937e-23	2.0	0.3127100008993198	0.283697322208163	0.3050613045659259	0.2763010276797326	const 16888.167096 Prob_Class_0 -4627.931161 Prob_Class_2 98155.953190 Age_c -35.585619 Age2 -0.332086 age_sex 17.381582 Sex_num 9.874931 date_c 0.036425 date_c2 0.000040 head_volume -8225.150207 Table_position 18.736572 X_brain_position 3.495217 Y_brain_position -17.333783 Z_brain_position 11.146344 rfMRI_head_motion 102.779395 tfMRI_head_motion -494.661330 Assessment_centre_11026.0 -55.605150 Assessment_centre_11027.0 3.784428 Assessment_centre_11028.0 589.820404 f.22009.0.1 -1.071621 f.22009.0.2 2.901052 f.22009.0.3 -30.639524 f.22009.0.4 -22.255235 f.22009.0.5 13.139805 f.22009.0.6 5.843713 f.22009.0.7 -21.680364 f.22009.0.8 -4.669830 f.22009.0.9 -12.768742 f.22009.0.10 12.806408 dtype: float64	const 27172.011653 Age_c -50.784630 Age2 0.004527 age_sex 22.544336 Sex_num -111.123096 date_c -0.015330 date_c2 -0.000014 head_volume -7398.998227 Table_position 6.481152 X_brain_position -3.064578 Y_brain_position -8.731331 Z_brain_position 0.556724 rfMRI_head_motion -286.506323 tfMRI_head_motion -316.343936 Assessment_centre_11026.0 -190.869060 Assessment_centre_11027.0 -151.649543 Assessment_centre_11028.0 341.122863 f.22009.0.1 -1.249011 f.22009.0.2 8.655554 f.22009.0.3 -26.331251 f.22009.0.4 -20.038406 f.22009.0.5 13.785596 f.22009.0.6 8.746199 f.22009.0.7 -19.743219 f.22009.0.8 -12.732522 f.22009.0.9 -14.378856 f.22009.0.10 8.068220 dtype: float64	rs10765782	2.6414127040159687e-22	True
1	FAST_R_Middle_Frontal_Gyrus	49.86169671805945	5.800640450428998e-22	2.0	0.3335604829368064	0.3071456935244574	0.3261438269440523	0.2999915187951627	const 14374.576782 Prob_Class_0 -6766.237483 Prob_Class_2 88711.367061 Age_c -31.853104 Age2 0.263984 age_sex 5.922623 Sex_num 137.658438 date_c 0.093001 date_c2 0.000087 head_volume -7718.642835 Table_position 14.825267 X_brain_position -15.726631 Y_brain_position -20.876558 Z_brain_position 7.291673 rfMRI_head_motion -58.855642 tfMRI_head_motion 101.208665 Assessment_centre_11026.0 57.682091 Assessment_centre_11027.0 156.089793 Assessment_centre_11028.0 558.438674 f.22009.0.1 -14.449758 f.22009.0.2 24.043136 f.22009.0.3 -19.173604 f.22009.0.4 -36.943365 f.22009.0.5 9.808900 f.22009.0.6 9.569243 f.22009.0.7 -21.710129 f.22009.0.8 -22.648492 f.22009.0.9 -1.283454 f.22009.0.10 6.206543 dtype: float64	const 22981.041071 Age_c -45.543305 Age2 0.561747 age_sex 10.578416 Sex_num 28.850074 date_c 0.044084 date_c2 0.000044 head_volume -6974.274780 Table_position 3.737825 X_brain_position -21.546909 Y_brain_position -12.826679 Z_brain_position -2.365611 rfMRI_head_motion -407.698811 tfMRI_head_motion 258.952590 Assessment_centre_11026.0 -63.062791 Assessment_centre_11027.0 15.299634 Assessment_centre_11028.0 337.560017 f.22009.0.1 -14.876552 f.22009.0.2 29.265815 f.22009.0.3 -15.358163 f.22009.0.4 -35.228345 f.22009.0.5 10.462993 f.22009.0.6 12.337210 f.22009.0.7 -19.992199 f.22009.0.8 -29.931054 f.22009.0.9 -2.790317 f.22009.0.10 2.108202 dtype: float64	rs10765782	5.4102655954712176e-21	True
1	FAST_L_Infer_Front_Gyrus_pars_triangul	19.89812485569051	2.66677002169255e-09	2.0	0.1402303406866204	0.1266311323971514	0.1306621568786814	0.1176130265362801	const 1517.267674 Prob_Class_0 -2118.475781 Prob_Class_2 21481.268766 Age_c -11.346927 Age2 0.172559 age_sex -0.360079 Sex_num -7.528863 date_c 0.010618 date_c2 -0.000004 head_volume -1554.517743 Table_position 1.760442 X_brain_position -3.268090 Y_brain_position -4.643029 Z_brain_position 1.078823 rfMRI_head_motion -353.702314 tfMRI_head_motion -11.975676 Assessment_centre_11026.0 7.440458 Assessment_centre_11027.0 80.639819 Assessment_centre_11028.0 -16.135475 f.22009.0.1 5.147935 f.22009.0.2 3.416574 f.22009.0.3 -1.198509 f.22009.0.4 -2.611454 f.22009.0.5 0.559805 f.22009.0.6 1.771305 f.22009.0.7 3.641538 f.22009.0.8 -6.425164 f.22009.0.9 0.735375 f.22009.0.10 9.960282 dtype: float64	const 3473.495976 Age_c -14.653366 Age2 0.243461 age_sex 0.765416 Sex_num -33.774903 date_c -0.001624 date_c2 -0.000013 head_volume -1374.696356 Table_position -0.926447 X_brain_position -4.657329 Y_brain_position -2.642643 Z_brain_position -1.275758 rfMRI_head_motion -437.619245 tfMRI_head_motion 25.587021 Assessment_centre_11026.0 -21.518225 Assessment_centre_11027.0 46.489797 Assessment_centre_11028.0 -68.898150 f.22009.0.1 4.995075 f.22009.0.2 4.685299 f.22009.0.3 -0.289155 f.22009.0.4 -2.249771 f.22009.0.5 0.731280 f.22009.0.6 2.468459 f.22009.0.7 4.051432 f.22009.0.8 -8.187815 f.22009.0.9 0.360891 f.22009.0.10 9.002054 dtype: float64	rs10765782	8.314644174098445e-09	True
1	FAST_R_Infer_Front_Gyrus_pars_triangul	30.81107819970961	6.027772189041484e-14	2.0	0.1563222889970442	0.1356588391329234	0.1469331888745949	0.1267339502597925	const 1778.851165 Prob_Class_0 -2709.999987 Prob_Class_2 23316.601067 Age_c -10.981634 Age2 0.115199 age_sex 0.005240 Sex_num 4.881401 date_c 0.010891 date_c2 -0.000011 head_volume -1458.708389 Table_position 2.673820 X_brain_position -1.545907 Y_brain_position -4.918985 Z_brain_position 2.383095 rfMRI_head_motion -176.294808 tfMRI_head_motion 198.559871 Assessment_centre_11026.0 115.502789 Assessment_centre_11027.0 79.376699 Assessment_centre_11028.0 359.181851 f.22009.0.1 1.637467 f.22009.0.2 -5.286182 f.22009.0.3 -10.185861 f.22009.0.4 -3.386860 f.22009.0.5 0.245348 f.22009.0.6 -1.481828 f.22009.0.7 4.525052 f.22009.0.8 -3.114471 f.22009.0.9 1.790917 f.22009.0.10 10.728338 dtype: float64	const 3792.917995 Age_c -14.563205 Age2 0.191133 age_sex 1.225275 Sex_num -23.520118 date_c -0.002738 date_c2 -0.000020 head_volume -1263.887387 Table_position -0.244419 X_brain_position -3.036627 Y_brain_position -2.703967 Z_brain_position -0.186419 rfMRI_head_motion -266.907128 tfMRI_head_motion 238.789132 Assessment_centre_11026.0 84.308877 Assessment_centre_11027.0 42.259354 Assessment_centre_11028.0 302.529171 f.22009.0.1 1.429206 f.22009.0.2 -3.905582 f.22009.0.3 -9.211253 f.22009.0.4 -3.040117 f.22009.0.5 0.442666 f.22009.0.6 -0.702108 f.22009.0.7 4.964752 f.22009.0.8 -5.027032 f.22009.0.9 1.376226 f.22009.0.10 9.717467 dtype: float64	rs10765782	2.995620118190313e-13	True
1	FAST_L_Infer_Front_Gyrus_pars_opercul	41.18394556118109	2.515213403613185e-18	2.0	0.2005812334190645	0.1744101531619455	0.1916846811677663	0.1658853969992015	const 2918.679755 Prob_Class_0 -3368.725963 Prob_Class_2 27703.235330 Age_c -15.287714 Age2 0.127395 age_sex -0.230873 Sex_num 41.330106 date_c 0.036321 date_c2 0.000007 head_volume -1520.002275 Table_position 4.117162 X_brain_position -1.456902 Y_brain_position -6.523324 Z_brain_position 3.276553 rfMRI_head_motion 171.760871 tfMRI_head_motion -234.637221 Assessment_centre_11026.0 25.349850 Assessment_centre_11027.0 82.467341 Assessment_centre_11028.0 110.995214 f.22009.0.1 1.361639 f.22009.0.2 5.261293 f.22009.0.3 8.452478 f.22009.0.4 -4.001757 f.22009.0.5 2.752368 f.22009.0.6 9.259234 f.22009.0.7 3.652652 f.22009.0.8 -1.838233 f.22009.0.9 -2.374137 f.22009.0.10 6.617721 dtype: float64	const 5272.020747 Age_c -19.540427 Age2 0.217242 age_sex 1.218104 Sex_num 7.616843 date_c 0.020005 date_c2 -0.000003 head_volume -1288.660958 Table_position 0.649256 X_brain_position -3.221834 Y_brain_position -3.875730 Z_brain_position 0.218637 rfMRI_head_motion 64.273374 tfMRI_head_motion -187.036324 Assessment_centre_11026.0 -11.626017 Assessment_centre_11027.0 38.348996 Assessment_centre_11028.0 43.908384 f.22009.0.1 1.098841 f.22009.0.2 6.902891 f.22009.0.3 9.605930 f.22009.0.4 -3.606406 f.22009.0.5 2.990868 f.22009.0.6 10.193987 f.22009.0.7 4.173182 f.22009.0.8 -4.110361 f.22009.0.9 -2.869823 f.22009.0.10 5.427271 dtype: float64	rs10765782	1.8058883539988136e-17	True
1	FAST_R_Infer_Front_Gyrus_pars_opercul	27.004301380347712	2.4904802294345805e-12	2.0	0.1570997469244157	0.1390060009247142	0.147719298956961	0.1301156736904183	const 2436.966825 Prob_Class_0 -1094.513762 Prob_Class_2 22695.697578 Age_c -12.114176 Age2 0.082563 age_sex 2.719093 Sex_num 1.131393 date_c -0.004131 date_c2 0.000004 head_volume -1505.264134 Table_position 3.236826 X_brain_position -1.904620 Y_brain_position -5.471403 Z_brain_position 2.118456 rfMRI_head_motion -83.680823 tfMRI_head_motion -191.841052 Assessment_centre_11026.0 86.121803 Assessment_centre_11027.0 80.992106 Assessment_centre_11028.0 169.022088 f.22009.0.1 -2.671314 f.22009.0.2 -2.640803 f.22009.0.3 -2.957237 f.22009.0.4 -5.903230 f.22009.0.5 4.611422 f.22009.0.6 0.039946 f.22009.0.7 0.282305 f.22009.0.8 -3.764176 f.22009.0.9 2.734832 f.22009.0.10 7.588103 dtype: float64	const 4808.298615 Age_c -15.628065 Age2 0.160333 age_sex 3.912733 Sex_num -26.840691 date_c -0.016118 date_c2 -0.000009 head_volume -1314.262292 Table_position 0.403012 X_brain_position -3.420356 Y_brain_position -3.479734 Z_brain_position -0.330904 rfMRI_head_motion -173.663536 tfMRI_head_motion -150.642674 Assessment_centre_11026.0 54.860200 Assessment_centre_11027.0 45.049587 Assessment_centre_11028.0 111.554835 f.22009.0.1 -2.714851 f.22009.0.2 -1.310036 f.22009.0.3 -1.961816 f.22009.0.4 -5.393383 f.22009.0.5 4.761408 f.22009.0.6 0.712431 f.22009.0.7 0.729902 f.22009.0.8 -5.628397 f.22009.0.9 2.362051 f.22009.0.10 6.494275 dtype: float64	rs10765782	1.0717833132576546e-11	True
1	FAST_L_Precentral_Gyrus	46.68442804802944	1.2369553432655623e-20	2.0	0.3969685943533394	0.374590075857621	0.3902575930186389	0.368132308571004	const 12527.586948 Prob_Class_0 -12380.359102 Prob_Class_2 85181.411180 Age_c -61.006862 Age2 -0.378876 age_sex -2.218768 Sex_num -24.080705 date_c -0.008294 date_c2 0.000001 head_volume -7990.395475 Table_position 5.627422 X_brain_position 29.019340 Y_brain_position -26.768397 Z_brain_position 11.687803 rfMRI_head_motion -1078.845198 tfMRI_head_motion -454.186815 Assessment_centre_11026.0 201.344949 Assessment_centre_11027.0 29.800360 Assessment_centre_11028.0 -177.787994 f.22009.0.1 -0.267042 f.22009.0.2 34.299459 f.22009.0.3 -19.404261 f.22009.0.4 -11.015397 f.22009.0.5 2.522864 f.22009.0.6 0.823078 f.22009.0.7 -5.477938 f.22009.0.8 -2.517110 f.22009.0.9 3.967966 f.22009.0.10 10.672124 dtype: float64	const 19225.185293 Age_c -74.046741 Age2 -0.107673 age_sex 2.228536 Sex_num -127.313328 date_c -0.060140 date_c2 -0.000025 head_volume -7280.864893 Table_position -5.044432 X_brain_position 23.677352 Y_brain_position -18.412252 Z_brain_position 2.217594 rfMRI_head_motion -1407.009072 tfMRI_head_motion -310.498022 Assessment_centre_11026.0 88.829365 Assessment_centre_11027.0 -106.098208 Assessment_centre_11028.0 -381.021226 f.22009.0.1 -1.283665 f.22009.0.2 39.364137 f.22009.0.3 -15.918925 f.22009.0.4 -10.025599 f.22009.0.5 3.311337 f.22009.0.6 3.810547 f.22009.0.7 -3.903112 f.22009.0.8 -9.500014 f.22009.0.9 2.403392 f.22009.0.10 7.155723 dtype: float64	rs10765782	1.0538216950418298e-19	True
1	FAST_R_Precentral_Gyrus	35.39948791187321	6.894919639413982e-16	2.0	0.3668305991088052	0.3490135303067259	0.3597841987809224	0.3422916684274467	const 13582.460550 Prob_Class_0 -5846.331480 Prob_Class_2 75401.281994 Age_c -59.497548 Age2 -0.106517 age_sex 1.830144 Sex_num 37.369562 date_c -0.028614 date_c2 0.000038 head_volume -7561.158351 Table_position 7.174105 X_brain_position -8.932392 Y_brain_position -11.180626 Z_brain_position 12.219938 rfMRI_head_motion 229.479906 tfMRI_head_motion -2056.099205 Assessment_centre_11026.0 197.190542 Assessment_centre_11027.0 218.173626 Assessment_centre_11028.0 285.726702 f.22009.0.1 29.233527 f.22009.0.2 34.090699 f.22009.0.3 -8.189858 f.22009.0.4 10.129830 f.22009.0.5 -0.776990 f.22009.0.6 3.485918 f.22009.0.7 25.669102 f.22009.0.8 2.298746 f.22009.0.9 4.926119 f.22009.0.10 -6.741477 dtype: float64	const 20872.257694 Age_c -71.131987 Age2 0.146332 age_sex 5.787015 Sex_num -55.093219 date_c -0.070270 date_c2 0.000002 head_volume -6928.558376 Table_position -2.250212 X_brain_position -13.875412 Y_brain_position -4.328388 Z_brain_position 4.008421 rfMRI_head_motion -66.913390 tfMRI_head_motion -1922.148857 Assessment_centre_11026.0 94.617459 Assessment_centre_11027.0 98.495845 Assessment_centre_11028.0 98.131697 f.22009.0.1 28.860939 f.22009.0.2 38.530584 f.22009.0.3 -4.949767 f.22009.0.4 11.576892 f.22009.0.5 -0.218438 f.22009.0.6 5.843924 f.22009.0.7 27.128066 f.22009.0.8 -3.890994 f.22009.0.9 3.643437 f.22009.0.10 -10.218127 dtype: float64	rs10765782	4.109388809923294e-15	True
1	FAST_L_Temporal_Pole	44.27004642142044	1.2715217656838285e-19	2.0	0.3881490767580181	0.3666175435506164	0.3813399249890294	0.3600774546436728	const 14947.987621 Prob_Class_0 -11391.253388 Prob_Class_2 60028.876834 Age_c -30.484272 Age2 -0.392899 age_sex -0.618865 Sex_num 497.893711 date_c 0.033384 date_c2 -0.000061 head_volume -5214.759226 Table_position 10.388995 X_brain_position 10.281015 Y_brain_position -8.087144 Z_brain_position 12.770377 rfMRI_head_motion -2338.689428 tfMRI_head_motion 1057.029041 Assessment_centre_11026.0 -95.706631 Assessment_centre_11027.0 -161.384163 Assessment_centre_11028.0 -46.929501 f.22009.0.1 4.566733 f.22009.0.2 -10.215822 f.22009.0.3 11.628962 f.22009.0.4 -7.544898 f.22009.0.5 2.467828 f.22009.0.6 -0.687090 f.22009.0.7 -4.113925 f.22009.0.8 5.000632 f.22009.0.9 9.123129 f.22009.0.10 -5.166335 dtype: float64	const 18957.945414 Age_c -39.625862 Age2 -0.208446 age_sex 2.504703 Sex_num 425.708604 date_c -0.005363 date_c2 -0.000073 head_volume -4717.105236 Table_position 2.856746 X_brain_position 6.628231 Y_brain_position -1.914424 Z_brain_position 6.007169 rfMRI_head_motion -2566.871143 tfMRI_head_motion 1154.763680 Assessment_centre_11026.0 -173.446181 Assessment_centre_11027.0 -257.476435 Assessment_centre_11028.0 -186.137553 f.22009.0.1 3.575268 f.22009.0.2 -6.624072 f.22009.0.3 14.004337 f.22009.0.4 -7.145141 f.22009.0.5 3.096182 f.22009.0.6 1.567643 f.22009.0.7 -3.037994 f.22009.0.8 0.084130 f.22009.0.9 7.967212 f.22009.0.10 -7.454560 dtype: float64	rs10765782	1.0045583439846544e-18	True
1	FAST_R_Temporal_Pole	26.39560388666183	4.520047415987757e-12	2.0	0.3749819797885376	0.3618677285297719	0.3680262943489825	0.35527859467027	const 13935.052334 Prob_Class_0 -12304.226810 Prob_Class_2 42009.041244 Age_c -31.511065 Age2 0.002479 age_sex -0.404260 Sex_num 315.545461 date_c 0.066365 date_c2 -0.000084 head_volume -5030.635038 Table_position 4.576074 X_brain_position 1.922184 Y_brain_position -13.012094 Z_brain_position 8.249635 rfMRI_head_motion -2039.801503 tfMRI_head_motion 831.163737 Assessment_centre_11026.0 -25.955028 Assessment_centre_11027.0 -121.946271 Assessment_centre_11028.0 68.190532 f.22009.0.1 6.788244 f.22009.0.2 -14.798675 f.22009.0.3 18.358166 f.22009.0.4 -15.567915 f.22009.0.5 6.071112 f.22009.0.6 -0.250313 f.22009.0.7 -6.802291 f.22009.0.8 4.206563 f.22009.0.9 1.067784 f.22009.0.10 12.823192 dtype: float64	const 15587.787792 Age_c -37.830736 Age2 0.120728 age_sex 1.764551 Sex_num 265.946938 date_c 0.035658 date_c2 -0.000082 head_volume -4686.212351 Table_position -0.713948 X_brain_position -0.452422 Y_brain_position -8.230927 Z_brain_position 3.371429 rfMRI_head_motion -2194.480000 tfMRI_head_motion 893.831925 Assessment_centre_11026.0 -77.836330 Assessment_centre_11027.0 -189.716300 Assessment_centre_11028.0 -22.707443 f.22009.0.1 5.647551 f.22009.0.2 -12.248433 f.22009.0.3 19.889201 f.22009.0.4 -15.771956 f.22009.0.5 6.628965 f.22009.0.6 1.570328 f.22009.0.7 -6.104381 f.22009.0.8 0.773198 f.22009.0.9 0.172205 f.22009.0.10 11.530307 dtype: float64	rs10765782	1.8970896384439977e-11	True
1	FAST_L_Superior_Temporal_Gyrus_anter_divis	14.484178283030074	5.565939167461349e-07	2.0	0.2219816864547713	0.2130238518277033	0.2133232950480678	0.2048978074065438	const 959.562540 Prob_Class_0 -1054.322831 Prob_Class_2 9143.204812 Age_c -6.407872 Age2 -0.021863 age_sex -1.081076 Sex_num 22.000384 date_c 0.009166 date_c2 -0.000001 head_volume -1054.362794 Table_position 0.203129 X_brain_position -0.343665 Y_brain_position -0.854449 Z_brain_position 0.532285 rfMRI_head_motion -204.848216 tfMRI_head_motion 47.226205 Assessment_centre_11026.0 6.292633 Assessment_centre_11027.0 26.809264 Assessment_centre_11028.0 194.890106 f.22009.0.1 0.041586 f.22009.0.2 -2.537994 f.22009.0.3 0.909264 f.22009.0.4 -6.278422 f.22009.0.5 1.752164 f.22009.0.6 4.932688 f.22009.0.7 -3.962635 f.22009.0.8 -0.373886 f.22009.0.9 1.533470 f.22009.0.10 0.314775 dtype: float64	const 1751.569298 Age_c -7.812474 Age2 0.007934 age_sex -0.602627 Sex_num 10.861445 date_c 0.003829 date_c2 -0.000005 head_volume -977.959671 Table_position -0.941172 X_brain_position -0.928576 Y_brain_position 0.013242 Z_brain_position -0.475025 rfMRI_head_motion -240.389938 tfMRI_head_motion 63.012467 Assessment_centre_11026.0 -5.944389 Assessment_centre_11027.0 12.255344 Assessment_centre_11028.0 172.662150 f.22009.0.1 -0.039218 f.22009.0.2 -1.996686 f.22009.0.3 1.291693 f.22009.0.4 -6.141520 f.22009.0.5 1.829311 f.22009.0.6 5.237974 f.22009.0.7 -3.790108 f.22009.0.8 -1.123878 f.22009.0.9 1.371023 f.22009.0.10 -0.082216 dtype: float64	rs10765782	1.3194131873721915e-06	True
1	FAST_R_Superior_Temporal_Gyrus_anter_divis	14.778050917888274	4.1627323607254694e-07	2.0	0.2134906861046014	0.204251358053616	0.2047378002583888	0.1960347318857821	const 2378.011025 Prob_Class_0 -1722.289599 Prob_Class_2 9148.216440 Age_c -7.113735 Age2 -0.098845 age_sex 0.159798 Sex_num -2.630110 date_c -0.008150 date_c2 -0.000004 head_volume -1083.845045 Table_position 1.185547 X_brain_position -1.401541 Y_brain_position -2.147314 Z_brain_position 1.076603 rfMRI_head_motion -203.535288 tfMRI_head_motion 34.765076 Assessment_centre_11026.0 49.185494 Assessment_centre_11027.0 26.879123 Assessment_centre_11028.0 10.992085 f.22009.0.1 5.804882 f.22009.0.2 1.616727 f.22009.0.3 8.255734 f.22009.0.4 -0.123178 f.22009.0.5 0.616200 f.22009.0.6 -3.558705 f.22009.0.7 -1.044071 f.22009.0.8 -0.031545 f.22009.0.9 -1.383581 f.22009.0.10 0.269540 dtype: float64	const 2992.764447 Age_c -8.507131 Age2 -0.070701 age_sex 0.635875 Sex_num -13.633800 date_c -0.014043 date_c2 -0.000005 head_volume -1007.991953 Table_position 0.037715 X_brain_position -1.958789 Y_brain_position -1.208069 Z_brain_position 0.046370 rfMRI_head_motion -238.325314 tfMRI_head_motion 49.677650 Assessment_centre_11026.0 37.330249 Assessment_centre_11027.0 12.236611 Assessment_centre_11028.0 -10.243421 f.22009.0.1 5.655199 f.22009.0.2 2.163983 f.22009.0.3 8.618149 f.22009.0.4 -0.060727 f.22009.0.5 0.711586 f.22009.0.6 -3.215858 f.22009.0.7 -0.879928 f.22009.0.8 -0.780827 f.22009.0.9 -1.559466 f.22009.0.10 -0.080154 dtype: float64	rs10765782	1.001687522265295e-06	True
1	FAST_L_Superior_Temporal_Gyrus_poster_divis	14.468908358934891	5.65060114571898e-07	2.0	0.2486955868893013	0.2400544464258974	0.240334488492203	0.2322075106066256	const 3173.879410 Prob_Class_0 4290.250571 Prob_Class_2 12115.534821 Age_c -9.959874 Age2 -0.272430 age_sex -4.901454 Sex_num 31.333777 date_c 0.010333 date_c2 0.000032 head_volume -1787.998222 Table_position 2.267594 X_brain_position -1.841319 Y_brain_position -2.182669 Z_brain_position 2.194491 rfMRI_head_motion 176.437741 tfMRI_head_motion -398.640342 Assessment_centre_11026.0 18.161260 Assessment_centre_11027.0 25.584157 Assessment_centre_11028.0 282.514807 f.22009.0.1 -0.814557 f.22009.0.2 6.561492 f.22009.0.3 9.132425 f.22009.0.4 3.052220 f.22009.0.5 1.488415 f.22009.0.6 9.331040 f.22009.0.7 1.204108 f.22009.0.8 0.626749 f.22009.0.9 1.315470 f.22009.0.10 -4.776832 dtype: float64	const 5737.564246 Age_c -11.923143 Age2 -0.218725 age_sex -4.245014 Sex_num 15.369148 date_c 0.007974 date_c2 0.000013 head_volume -1681.713392 Table_position 0.776041 X_brain_position -2.854849 Y_brain_position -1.638608 Z_brain_position 1.050349 rfMRI_head_motion 122.770111 tfMRI_head_motion -370.203096 Assessment_centre_11026.0 -1.364415 Assessment_centre_11027.0 6.985935 Assessment_centre_11028.0 244.499614 f.22009.0.1 -0.335038 f.22009.0.2 7.230613 f.22009.0.3 9.811517 f.22009.0.4 3.868716 f.22009.0.5 1.435580 f.22009.0.6 9.416910 f.22009.0.7 1.504975 f.22009.0.8 -0.376601 f.22009.0.9 1.213964 f.22009.0.10 -5.707784 dtype: float64	rs10765782	1.3388373530911332e-06	True
1	FAST_R_Superior_Temporal_Gyrus_poster_divis	18.22223241381397	1.3898041371824096e-08	2.0	0.2766130790083403	0.2661347605668274	0.2685626681229006	0.2585571210810202	const 3260.069059 Prob_Class_0 -1553.153467 Prob_Class_2 17783.862814 Age_c -14.017699 Age2 -0.351177 age_sex -2.671177 Sex_num -19.158164 date_c 0.046157 date_c2 0.000012 head_volume -2219.971340 Table_position 1.176946 X_brain_position 0.311722 Y_brain_position -4.331216 Z_brain_position 1.807419 rfMRI_head_motion -367.212408 tfMRI_head_motion -154.119889 Assessment_centre_11026.0 58.493535 Assessment_centre_11027.0 55.880933 Assessment_centre_11028.0 176.595679 f.22009.0.1 -1.673832 f.22009.0.2 3.096042 f.22009.0.3 4.035966 f.22009.0.4 -0.139316 f.22009.0.5 -0.505278 f.22009.0.6 -5.967575 f.22009.0.7 -6.881950 f.22009.0.8 -0.420402 f.22009.0.9 0.124993 f.22009.0.10 -0.213487 dtype: float64	const 4933.017812 Age_c -16.758627 Age2 -0.291977 age_sex -1.738612 Sex_num -40.929179 date_c 0.036188 date_c2 0.000004 head_volume -2070.923241 Table_position -1.046596 X_brain_position -0.846813 Y_brain_position -2.696514 Z_brain_position -0.135159 rfMRI_head_motion -436.917256 tfMRI_head_motion -122.757249 Assessment_centre_11026.0 34.402469 Assessment_centre_11027.0 27.633133 Assessment_centre_11028.0 132.612543 f.22009.0.1 -1.779682 f.22009.0.2 4.144692 f.22009.0.3 4.794881 f.22009.0.4 0.182523 f.22009.0.5 -0.368789 f.22009.0.6 -5.401661 f.22009.0.7 -6.540058 f.22009.0.8 -1.879998 f.22009.0.9 -0.181021 f.22009.0.10 -1.021071 dtype: float64	rs10765782	3.9928971415693165e-08	True
1	FAST_L_Middle_Temporal_Gyrus_anter_divis	10.719334541157531	2.314057574325187e-05	2.0	0.2604951835085641	0.2541939120278257	0.252265400177181	0.2464929754562306	const 2522.919863 Prob_Class_0 -4374.422146 Prob_Class_2 7318.057006 Age_c -7.592552 Age2 0.013525 age_sex -2.064434 Sex_num 67.508364 date_c -0.011064 date_c2 -0.000017 head_volume -1355.159122 Table_position -0.167441 X_brain_position -1.005427 Y_brain_position 0.280734 Z_brain_position 0.813304 rfMRI_head_motion -521.849139 tfMRI_head_motion 93.285866 Assessment_centre_11026.0 34.946115 Assessment_centre_11027.0 15.639610 Assessment_centre_11028.0 1.964119 f.22009.0.1 -3.345063 f.22009.0.2 0.335933 f.22009.0.3 3.572182 f.22009.0.4 -1.920504 f.22009.0.5 -0.095088 f.22009.0.6 1.987808 f.22009.0.7 -0.383850 f.22009.0.8 0.321898 f.22009.0.9 0.307812 f.22009.0.10 4.012734 dtype: float64	const 2216.841522 Age_c -8.653419 Age2 0.028546 age_sex -1.695431 Sex_num 59.340730 date_c -0.018262 date_c2 -0.000011 head_volume -1297.138701 Table_position -1.098680 X_brain_position -1.325541 Y_brain_position 1.351226 Z_brain_position -0.111269 rfMRI_head_motion -546.216478 tfMRI_head_motion 101.253226 Assessment_centre_11026.0 27.206949 Assessment_centre_11027.0 3.564454 Assessment_centre_11028.0 -10.512114 f.22009.0.1 -3.773880 f.22009.0.2 0.799081 f.22009.0.3 3.771285 f.22009.0.4 -2.205178 f.22009.0.5 0.062918 f.22009.0.6 2.429970 f.22009.0.7 -0.290616 f.22009.0.8 -0.272457 f.22009.0.9 0.107179 f.22009.0.10 3.946345 dtype: float64	rs10765782	4.4788211115971356e-05	True
1	FAST_R_Middle_Temporal_Gyrus_anter_divis	5.601496908342617	0.0037385295576916	2.0	0.2177507119699843	0.2142675903734395	0.2090452349966773	0.2061543883677642	const 2307.508489 Prob_Class_0 -1286.294467 Prob_Class_2 5596.903060 Age_c -6.365570 Age2 -0.023337 age_sex 1.657259 Sex_num -12.832529 date_c -0.005677 date_c2 0.000002 head_volume -1170.921778 Table_position 0.280160 X_brain_position 1.100304 Y_brain_position 0.134972 Z_brain_position 0.433557 rfMRI_head_motion -324.935672 tfMRI_head_motion 88.878887 Assessment_centre_11026.0 28.071589 Assessment_centre_11027.0 10.687341 Assessment_centre_11028.0 5.669075 f.22009.0.1 1.453661 f.22009.0.2 -2.263724 f.22009.0.3 2.613604 f.22009.0.4 -2.204415 f.22009.0.5 -0.003628 f.22009.0.6 -0.589119 f.22009.0.7 -0.905221 f.22009.0.8 3.293476 f.22009.0.9 -1.043840 f.22009.0.10 5.708277 dtype: float64	const 2621.690025 Age_c -7.213880 Age2 -0.006700 age_sex 1.947605 Sex_num -19.515353 date_c -0.009476 date_c2 0.000001 head_volume -1124.720942 Table_position -0.423098 X_brain_position 0.769131 Y_brain_position 0.734375 Z_brain_position -0.204539 rfMRI_head_motion -345.951537 tfMRI_head_motion 97.694933 Assessment_centre_11026.0 20.953910 Assessment_centre_11027.0 1.700918 Assessment_centre_11028.0 -6.972737 f.22009.0.1 1.338095 f.22009.0.2 -1.926942 f.22009.0.3 2.828283 f.22009.0.4 -2.192180 f.22009.0.5 0.061070 f.22009.0.6 -0.366332 f.22009.0.7 -0.807753 f.22009.0.8 2.835453 f.22009.0.9 -1.156099 f.22009.0.10 5.510892 dtype: float64	rs10765782	0.005329923333480925	True
1	FAST_L_Middle_Temporal_Gyrus_poster_divis	21.274088058325887	6.887056043265706e-10	2.0	0.3588700862666329	0.3480279127836516	0.3517350951758006	0.3412958737575893	const 10000.149691 Prob_Class_0 -4663.739385 Prob_Class_2 29610.494943 Age_c -19.826933 Age2 0.137761 age_sex -7.370153 Sex_num -45.772090 date_c 0.021041 date_c2 0.000014 head_volume -4366.221014 Table_position 5.336769 X_brain_position -4.382409 Y_brain_position 0.576413 Z_brain_position 5.518913 rfMRI_head_motion -385.403941 tfMRI_head_motion -318.401410 Assessment_centre_11026.0 27.482095 Assessment_centre_11027.0 69.403888 Assessment_centre_11028.0 -272.388730 f.22009.0.1 -3.606595 f.22009.0.2 -0.280885 f.22009.0.3 -0.995583 f.22009.0.4 6.120127 f.22009.0.5 -1.748668 f.22009.0.6 -22.161668 f.22009.0.7 1.968162 f.22009.0.8 3.996443 f.22009.0.9 3.672541 f.22009.0.10 -10.357936 dtype: float64	const 12232.469062 Age_c -24.353353 Age2 0.231135 age_sex -5.825617 Sex_num -81.581218 date_c 0.002720 date_c2 0.000005 head_volume -4119.895609 Table_position 1.625486 X_brain_position -6.224274 Y_brain_position 3.519503 Z_brain_position 2.214838 rfMRI_head_motion -499.063116 tfMRI_head_motion -268.928867 Assessment_centre_11026.0 -11.420597 Assessment_centre_11027.0 22.119755 Assessment_centre_11028.0 -342.493936 f.22009.0.1 -3.997133 f.22009.0.2 1.482732 f.22009.0.3 0.205067 f.22009.0.4 6.423983 f.22009.0.5 -1.464764 f.22009.0.6 -21.102996 f.22009.0.7 2.511023 f.22009.0.8 1.569672 f.22009.0.9 3.121466 f.22009.0.10 -11.554658 dtype: float64	rs10765782	2.288707580740782e-09	True
1	FAST_R_Middle_Temporal_Gyrus_poster_divis	23.793394368957973	5.796500092311334e-11	2.0	0.3404273450746193	0.3279524068443966	0.3330871088512844	0.3210130750643944	const 8137.631789 Prob_Class_0 -2530.230381 Prob_Class_2 31458.347865 Age_c -23.900712 Age2 0.013738 age_sex -4.389981 Sex_num -133.262540 date_c 0.026004 date_c2 -0.000013 head_volume -4191.341518 Table_position 4.482159 X_brain_position 4.816958 Y_brain_position -0.812592 Z_brain_position 4.855295 rfMRI_head_motion -345.434439 tfMRI_head_motion -272.757482 Assessment_centre_11026.0 8.436344 Assessment_centre_11027.0 -17.091864 Assessment_centre_11028.0 -65.492030 f.22009.0.1 -3.488345 f.22009.0.2 -2.800584 f.22009.0.3 -6.924615 f.22009.0.4 -0.852705 f.22009.0.5 1.924606 f.22009.0.6 -26.459038 f.22009.0.7 -9.508707 f.22009.0.8 4.261706 f.22009.0.9 2.837028 f.22009.0.10 0.224810 dtype: float64	const 11154.779020 Age_c -28.753110 Age2 0.119002 age_sex -2.739486 Sex_num -171.819869 date_c 0.008549 date_c2 -0.000028 head_volume -3927.493750 Table_position 0.549821 X_brain_position 2.758488 Y_brain_position 2.055945 Z_brain_position 1.426297 rfMRI_head_motion -468.988159 tfMRI_head_motion -216.992139 Assessment_centre_11026.0 -34.305405 Assessment_centre_11027.0 -67.033915 Assessment_centre_11028.0 -143.621901 f.22009.0.1 -3.653186 f.22009.0.2 -0.947438 f.22009.0.3 -5.575568 f.22009.0.4 -0.259143 f.22009.0.5 2.160124 f.22009.0.6 -25.470146 f.22009.0.7 -8.901166 f.22009.0.8 1.679423 f.22009.0.9 2.300056 f.22009.0.10 -1.219207 dtype: float64	rs10765782	2.1601045600584557e-10	True
1	FAST_L_Middle_Temporal_Gyrus_temporooccipital	17.210589083146196	3.76880168283696e-08	2.0	0.1631081286367481	0.1516586834022026	0.153794546602499	0.1428990034055615	const 4976.064810 Prob_Class_0 -1599.470425 Prob_Class_2 26724.208191 Age_c -14.802665 Age2 0.032994 age_sex 11.524342 Sex_num -35.962421 date_c 0.011852 date_c2 0.000009 head_volume -2673.867683 Table_position 4.109927 X_brain_position 3.610593 Y_brain_position -4.041436 Z_brain_position 4.640786 rfMRI_head_motion -14.443992 tfMRI_head_motion -33.271287 Assessment_centre_11026.0 43.525472 Assessment_centre_11027.0 100.685861 Assessment_centre_11028.0 -198.703213 f.22009.0.1 2.806150 f.22009.0.2 -8.047209 f.22009.0.3 -13.008538 f.22009.0.4 -5.709189 f.22009.0.5 3.270150 f.22009.0.6 -1.372553 f.22009.0.7 -13.687641 f.22009.0.8 -6.991075 f.22009.0.9 2.100696 f.22009.0.10 2.420622 dtype: float64	const 7685.594415 Age_c -18.934699 Age2 0.123793 age_sex 12.928628 Sex_num -68.833778 date_c -0.002520 date_c2 -0.000005 head_volume -2449.238352 Table_position 0.771756 X_brain_position 1.838839 Y_brain_position -1.663157 Z_brain_position 1.746249 rfMRI_head_motion -120.039738 tfMRI_head_motion 14.829105 Assessment_centre_11026.0 6.895747 Assessment_centre_11027.0 58.325979 Assessment_centre_11028.0 -265.903293 f.22009.0.1 2.722842 f.22009.0.2 -6.477599 f.22009.0.3 -11.845842 f.22009.0.4 -5.143536 f.22009.0.5 3.455230 f.22009.0.6 -0.563295 f.22009.0.7 -13.164542 f.22009.0.8 -9.185676 f.22009.0.9 1.655533 f.22009.0.10 1.154757 dtype: float64	rs10765782	1.0275702011392543e-07	True
1	FAST_R_Middle_Temporal_Gyrus_temporooccipital	15.945704677852412	1.313380630525033e-07	2.0	0.2661269197782387	0.2568247549068221	0.2579598107773607	0.2491509835118965	const 2263.115160 Prob_Class_0 1552.155644 Prob_Class_2 28739.448507 Age_c -9.320648 Age2 0.274122 age_sex -7.499765 Sex_num 97.111928 date_c 0.070980 date_c2 -0.000010 head_volume -3723.510387 Table_position 0.217793 X_brain_position 6.589860 Y_brain_position -5.211283 Z_brain_position 0.588186 rfMRI_head_motion -227.644232 tfMRI_head_motion 15.710764 Assessment_centre_11026.0 63.775168 Assessment_centre_11027.0 21.083843 Assessment_centre_11028.0 319.843359 f.22009.0.1 12.361364 f.22009.0.2 -13.369534 f.22009.0.3 -3.523467 f.22009.0.4 -10.354890 f.22009.0.5 3.723732 f.22009.0.6 11.709074 f.22009.0.7 -2.302953 f.22009.0.8 4.640680 f.22009.0.9 -0.495318 f.22009.0.10 -0.334201 dtype: float64	const 6048.177396 Age_c -13.822989 Age2 0.379950 age_sex -5.976665 Sex_num 61.068721 date_c 0.058236 date_c2 -0.000033 head_volume -3479.039868 Table_position -3.357869 X_brain_position 4.547294 Y_brain_position -3.002156 Z_brain_position -2.414943 rfMRI_head_motion -344.983950 tfMRI_head_motion 71.764509 Assessment_centre_11026.0 22.478481 Assessment_centre_11027.0 -24.075089 Assessment_centre_11028.0 242.650033 f.22009.0.1 12.609274 f.22009.0.2 -11.709269 f.22009.0.3 -2.173935 f.22009.0.4 -9.381179 f.22009.0.5 3.833553 f.22009.0.6 12.396015 f.22009.0.7 -1.698835 f.22009.0.8 2.275095 f.22009.0.9 -0.908604 f.22009.0.10 -1.928487 dtype: float64	rs10765782	3.355488875598163e-07	True
1	FAST_L_Infer_Tempor_Gyrus_anter_divis	4.743342670111798	0.0087875213042083	2.0	0.1877722959256774	0.1847097567153574	0.1787331958803353	0.1762913507084469	const 3109.239183 Prob_Class_0 -1171.550960 Prob_Class_2 5227.527013 Age_c -2.762732 Age2 0.139781 age_sex -3.063036 Sex_num 72.792347 date_c -0.001703 date_c2 -0.000012 head_volume -799.673890 Table_position 1.642361 X_brain_position -1.337245 Y_brain_position 1.881161 Z_brain_position 2.776409 rfMRI_head_motion -156.677010 tfMRI_head_motion -201.517123 Assessment_centre_11026.0 4.436283 Assessment_centre_11027.0 -3.551277 Assessment_centre_11028.0 -172.465039 f.22009.0.1 2.681161 f.22009.0.2 -1.757593 f.22009.0.3 6.112856 f.22009.0.4 1.789540 f.22009.0.5 -0.782505 f.22009.0.6 -0.028911 f.22009.0.7 -0.269197 f.22009.0.8 -0.413735 f.22009.0.9 0.162229 f.22009.0.10 -0.799554 dtype: float64	const 3410.633865 Age_c -3.555592 Age2 0.155394 age_sex -2.791734 Sex_num 66.544243 date_c -0.005226 date_c2 -0.000012 head_volume -756.495673 Table_position 0.985645 X_brain_position -1.647813 Y_brain_position 2.437826 Z_brain_position 2.181427 rfMRI_head_motion -176.340397 tfMRI_head_motion -193.243438 Assessment_centre_11026.0 -2.229031 Assessment_centre_11027.0 -11.941021 Assessment_centre_11028.0 -184.317473 f.22009.0.1 2.576301 f.22009.0.2 -1.443290 f.22009.0.3 6.314271 f.22009.0.4 1.804301 f.22009.0.5 -0.722890 f.22009.0.6 0.177499 f.22009.0.7 -0.177783 f.22009.0.8 -0.841580 f.22009.0.9 0.057976 f.22009.0.10 -0.986037 dtype: float64	rs10765782	0.011894794639715205	True
1	FAST_R_Infer_Tempor_Gyrus_anter_divis	4.985116831577307	0.0069066849194084	2.0	0.1944271808813361	0.1912349117083237	0.1854621415588709	0.182883882202532	const 3201.403922 Prob_Class_0 -1878.393024 Prob_Class_2 4386.040290 Age_c -1.697282 Age2 -0.034200 age_sex -2.798328 Sex_num 30.164675 date_c 0.007592 date_c2 -0.000003 head_volume -926.023491 Table_position 1.055252 X_brain_position 1.829558 Y_brain_position -0.056208 Z_brain_position 1.419829 rfMRI_head_motion 11.430199 tfMRI_head_motion -308.432714 Assessment_centre_11026.0 -4.657045 Assessment_centre_11027.0 -17.483425 Assessment_centre_11028.0 -16.362017 f.22009.0.1 0.230605 f.22009.0.2 -1.601395 f.22009.0.3 4.299338 f.22009.0.4 3.791768 f.22009.0.5 -1.686282 f.22009.0.6 0.627942 f.22009.0.7 2.937762 f.22009.0.8 5.459455 f.22009.0.9 0.024502 f.22009.0.10 2.237935 dtype: float64	const 3215.880873 Age_c -2.346447 Age2 -0.023339 age_sex -2.574233 Sex_num 25.111995 date_c 0.003894 date_c2 -0.000001 head_volume -890.589927 Table_position 0.500354 X_brain_position 1.606528 Y_brain_position 0.506214 Z_brain_position 0.890609 rfMRI_head_motion -4.033246 tfMRI_head_motion -302.674691 Assessment_centre_11026.0 -9.728203 Assessment_centre_11027.0 -24.630813 Assessment_centre_11028.0 -24.958631 f.22009.0.1 0.050270 f.22009.0.2 -1.330104 f.22009.0.3 4.441196 f.22009.0.4 3.704163 f.22009.0.5 -1.611851 f.22009.0.6 0.851298 f.22009.0.7 3.003086 f.22009.0.8 5.101984 f.22009.0.9 -0.080878 f.22009.0.10 2.145220 dtype: float64	rs10765782	0.009482597963859167	True
1	FAST_L_Infer_Tempor_Gyrus_poste_divis	21.855491994261225	3.8885576241379644e-10	2.0	0.2992325926329126	0.287058016749327	0.2914339092440897	0.2796964235942367	const 4632.751332 Prob_Class_0 -3873.270783 Prob_Class_2 27344.363847 Age_c -10.809135 Age2 0.006250 age_sex 0.289463 Sex_num 127.357595 date_c 0.040350 date_c2 0.000025 head_volume -3233.061285 Table_position 2.361792 X_brain_position 2.948840 Y_brain_position 0.793461 Z_brain_position 3.447796 rfMRI_head_motion -661.391980 tfMRI_head_motion 6.693130 Assessment_centre_11026.0 89.015026 Assessment_centre_11027.0 8.665100 Assessment_centre_11028.0 27.459834 f.22009.0.1 11.376216 f.22009.0.2 3.415095 f.22009.0.3 5.050526 f.22009.0.4 11.257166 f.22009.0.5 1.509441 f.22009.0.6 -16.064893 f.22009.0.7 6.634562 f.22009.0.8 3.730239 f.22009.0.9 6.733642 f.22009.0.10 2.913849 dtype: float64	const 6809.656868 Age_c -14.996921 Age2 0.093562 age_sex 1.717506 Sex_num 94.197163 date_c 0.023791 date_c2 0.000016 head_volume -3005.202981 Table_position -1.063575 X_brain_position 1.229756 Y_brain_position 3.465139 Z_brain_position 0.411119 rfMRI_head_motion -766.853634 tfMRI_head_motion 52.952655 Assessment_centre_11026.0 52.837244 Assessment_centre_11027.0 -34.947946 Assessment_centre_11028.0 -37.932752 f.22009.0.1 11.060283 f.22009.0.2 5.040069 f.22009.0.3 6.172425 f.22009.0.4 11.586181 f.22009.0.5 1.759798 f.22009.0.6 -15.111534 f.22009.0.7 7.141385 f.22009.0.8 1.488465 f.22009.0.9 6.233413 f.22009.0.10 1.777848 dtype: float64	rs10765782	1.331350160373034e-09	True
1	FAST_R_Infer_Tempor_Gyrus_poste_divis	9.79209335827752	5.8051509809319946e-05	2.0	0.2875594007439748	0.2820138642891718	0.279630809019345	0.2746001869545883	const 9517.008850 Prob_Class_0 -4590.679075 Prob_Class_2 17443.562896 Age_c -15.607200 Age2 0.207606 age_sex 0.846239 Sex_num 22.331309 date_c 0.025671 date_c2 -0.000007 head_volume -3261.757874 Table_position 4.279198 X_brain_position 4.060640 Y_brain_position 1.984482 Z_brain_position 4.071077 rfMRI_head_motion -253.718342 tfMRI_head_motion -183.692179 Assessment_centre_11026.0 -79.364032 Assessment_centre_11027.0 -117.971946 Assessment_centre_11028.0 -190.841152 f.22009.0.1 3.775686 f.22009.0.2 -7.075703 f.22009.0.3 -4.214138 f.22009.0.4 9.689804 f.22009.0.5 0.209170 f.22009.0.6 -2.224412 f.22009.0.7 1.500190 f.22009.0.8 -6.867671 f.22009.0.9 3.617310 f.22009.0.10 -7.273321 dtype: float64	const 10341.313226 Age_c -18.240643 Age2 0.258004 age_sex 1.748849 Sex_num 1.626532 date_c 0.013350 date_c2 -0.000007 head_volume -3118.282208 Table_position 2.084859 X_brain_position 3.052885 Y_brain_position 3.914568 Z_brain_position 2.062860 rfMRI_head_motion -318.545117 tfMRI_head_motion -156.984815 Assessment_centre_11026.0 -101.208675 Assessment_centre_11027.0 -146.049711 Assessment_centre_11028.0 -229.365471 f.22009.0.1 3.355505 f.22009.0.2 -6.021147 f.22009.0.3 -3.562690 f.22009.0.4 9.662974 f.22009.0.5 0.426674 f.22009.0.6 -1.497469 f.22009.0.7 1.796572 f.22009.0.8 -8.294189 f.22009.0.9 3.255805 f.22009.0.10 -7.847081 dtype: float64	rs10765782	0.00010658211708624093	True
1	FAST_L_Infer_Tempor_Gyrus_temporooccip	79.71273840095431	2.714971522705521e-34	2.0	0.2690487639808432	0.2227322896877993	0.2609141715291198	0.2147064912493096	const 2460.921334 Prob_Class_0 -7345.302437 Prob_Class_2 41766.421223 Age_c -4.279707 Age2 0.198462 age_sex 6.208263 Sex_num 163.520880 date_c 0.030743 date_c2 0.000008 head_volume -2268.195260 Table_position 5.264934 X_brain_position 8.766039 Y_brain_position -1.672214 Z_brain_position 7.071178 rfMRI_head_motion 309.773041 tfMRI_head_motion -324.815225 Assessment_centre_11026.0 163.347405 Assessment_centre_11027.0 76.600387 Assessment_centre_11028.0 7.783389 f.22009.0.1 -0.544758 f.22009.0.2 -13.858259 f.22009.0.3 0.132501 f.22009.0.4 -1.669539 f.22009.0.5 -1.823354 f.22009.0.6 -5.022086 f.22009.0.7 -10.498395 f.22009.0.8 -4.943644 f.22009.0.9 -1.839303 f.22009.0.10 2.097495 dtype: float64	const 5405.469490 Age_c -10.650585 Age2 0.328251 age_sex 8.383846 Sex_num 113.173560 date_c 0.004264 date_c2 -0.000002 head_volume -1921.426698 Table_position 0.026730 X_brain_position 6.200197 Y_brain_position 2.560778 Z_brain_position 2.384981 rfMRI_head_motion 150.339879 tfMRI_head_motion -256.046830 Assessment_centre_11026.0 108.920534 Assessment_centre_11027.0 9.812168 Assessment_centre_11028.0 -89.947407 f.22009.0.1 -1.174728 f.22009.0.2 -11.364134 f.22009.0.3 1.802809 f.22009.0.4 -1.326586 f.22009.0.5 -1.401988 f.22009.0.6 -3.485826 f.22009.0.7 -9.742419 f.22009.0.8 -8.365383 f.22009.0.9 -2.631949 f.22009.0.10 0.464089 dtype: float64	rs10765782	4.779126973778592e-33	True
1	FAST_R_Infer_Tempor_Gyrus_temporooccip	30.854643700959866	5.776824908445317e-14	2.0	0.2893144552210879	0.2718836529416158	0.2814053951043115	0.2643653745367239	const 5611.106231 Prob_Class_0 -1683.154494 Prob_Class_2 31869.735964 Age_c -8.287394 Age2 -0.206451 age_sex 2.098134 Sex_num 259.656422 date_c 0.043902 date_c2 0.000007 head_volume -2745.712650 Table_position 5.154751 X_brain_position 1.470496 Y_brain_position -9.757085 Z_brain_position 5.300050 rfMRI_head_motion -50.900658 tfMRI_head_motion -92.201812 Assessment_centre_11026.0 87.911716 Assessment_centre_11027.0 37.111345 Assessment_centre_11028.0 465.250272 f.22009.0.1 10.041245 f.22009.0.2 -6.329630 f.22009.0.3 -3.426788 f.22009.0.4 -4.807469 f.22009.0.5 1.602392 f.22009.0.6 6.528944 f.22009.0.7 -13.641714 f.22009.0.8 11.295574 f.22009.0.9 0.070812 f.22009.0.10 -7.076691 dtype: float64	const 8902.046769 Age_c -13.219041 Age2 -0.097610 age_sex 3.773689 Sex_num 220.408452 date_c 0.026948 date_c2 -0.000011 head_volume -2477.633862 Table_position 1.174818 X_brain_position -0.651799 Y_brain_position -6.944773 Z_brain_position 1.855711 rfMRI_head_motion -177.087162 tfMRI_head_motion -34.543566 Assessment_centre_11026.0 44.098683 Assessment_centre_11027.0 -13.377494 Assessment_centre_11028.0 384.773751 f.22009.0.1 9.965029 f.22009.0.2 -4.459703 f.22009.0.3 -2.033428 f.22009.0.4 -4.107859 f.22009.0.5 1.816993 f.22009.0.6 7.481452 f.22009.0.7 -13.015046 f.22009.0.8 8.678044 f.22009.0.9 -0.455579 f.22009.0.10 -8.602255 dtype: float64	rs10765782	2.8730835026081334e-13	True
1	FAST_L_Postcentral_Gyrus	50.12939429555511	4.483943777030639e-22	2.0	0.3447713673976635	0.3186614989736095	0.3374794748249826	0.3116262324816771	const 12658.250486 Prob_Class_0 -9084.020492 Prob_Class_2 79630.483955 Age_c -49.824009 Age2 -0.282210 age_sex -5.354622 Sex_num -323.172831 date_c -0.021187 date_c2 0.000031 head_volume -6968.658909 Table_position 9.566946 X_brain_position 1.837535 Y_brain_position -11.365510 Z_brain_position 12.684736 rfMRI_head_motion -898.947318 tfMRI_head_motion -629.110660 Assessment_centre_11026.0 376.931479 Assessment_centre_11027.0 90.159614 Assessment_centre_11028.0 -596.144102 f.22009.0.1 5.284888 f.22009.0.2 13.423318 f.22009.0.3 -13.082275 f.22009.0.4 -9.867061 f.22009.0.5 4.811209 f.22009.0.6 31.291704 f.22009.0.7 -5.694438 f.22009.0.8 -6.154696 f.22009.0.9 3.493276 f.22009.0.10 11.103200 dtype: float64	const 1.958222e+04 Age_c -6.205880e+01 Age2 -2.245528e-02 age_sex -1.187302e+00 Sex_num -4.202055e+02 date_c -6.759098e-02 date_c2 6.027131e-07 head_volume -6.303158e+03 Table_position -3.986344e-01 X_brain_position -3.260727e+00 Y_brain_position -3.819042e+00 Z_brain_position 3.915110e+00 rfMRI_head_motion -1.208603e+03 tfMRI_head_motion -4.914941e+02 Assessment_centre_11026.0 2.702989e+02 Assessment_centre_11027.0 -3.658228e+01 Assessment_centre_11028.0 -7.898810e+02 f.22009.0.1 4.591288e+00 f.22009.0.2 1.813687e+01 f.22009.0.3 -9.748624e+00 f.22009.0.4 -8.663761e+00 f.22009.0.5 5.480423e+00 f.22009.0.6 3.394500e+01 f.22009.0.7 -4.190608e+00 f.22009.0.8 -1.268673e+01 f.22009.0.9 2.080452e+00 f.22009.0.10 7.638707e+00 dtype: float64	rs10765782	4.2061016936112e-21	True
1	FAST_R_Postcentral_Gyrus	61.51062703759189	8.295222293712968e-27	2.0	0.3178931773139695	0.2845411754299971	0.3103021633890057	0.277153594239044	const 15440.194408 Prob_Class_0 -12786.257920 Prob_Class_2 85070.619525 Age_c -45.171606 Age2 -0.308170 age_sex -7.769409 Sex_num -312.901689 date_c 0.018476 date_c2 -0.000062 head_volume -6266.387128 Table_position 13.668831 X_brain_position -3.437834 Y_brain_position -13.607742 Z_brain_position 17.296806 rfMRI_head_motion -261.309147 tfMRI_head_motion -917.085293 Assessment_centre_11026.0 203.013346 Assessment_centre_11027.0 199.488992 Assessment_centre_11028.0 -267.823584 f.22009.0.1 27.217339 f.22009.0.2 5.956408 f.22009.0.3 10.432443 f.22009.0.4 1.937841 f.22009.0.5 -2.045740 f.22009.0.6 -10.096277 f.22009.0.7 15.893217 f.22009.0.8 -7.817726 f.22009.0.9 -1.468535 f.22009.0.10 -13.315027 dtype: float64	const 22016.726668 Age_c -58.186953 Age2 -0.038376 age_sex -3.329556 Sex_num -415.910662 date_c -0.033653 date_c2 -0.000087 head_volume -5558.153675 Table_position 3.009022 X_brain_position -8.755180 Y_brain_position -5.217523 Z_brain_position 7.824770 rfMRI_head_motion -588.558564 tfMRI_head_motion -774.141309 Assessment_centre_11026.0 90.889751 Assessment_centre_11027.0 63.716207 Assessment_centre_11028.0 -470.157233 f.22009.0.1 26.158513 f.22009.0.2 11.018072 f.22009.0.3 13.900459 f.22009.0.4 2.879227 f.22009.0.5 -1.246788 f.22009.0.6 -7.089049 f.22009.0.7 17.460633 f.22009.0.8 -14.790839 f.22009.0.9 -3.039514 f.22009.0.10 -16.796810 dtype: float64	rs10765782	1.029968294891301e-25	True
1	FAST_L_Superior_Parietal_Lobule	13.597640037551429	1.3375415006128968e-06	2.0	0.16199313825277	0.1529351766827884	0.1526671477404798	0.1441886773157323	const 7159.923286 Prob_Class_0 -2072.938977 Prob_Class_2 28316.748958 Age_c -22.282816 Age2 -0.275023 age_sex -2.084359 Sex_num -98.689717 date_c 0.035927 date_c2 -0.000015 head_volume -2782.600111 Table_position 4.443159 X_brain_position 4.620003 Y_brain_position -10.194756 Z_brain_position 2.917433 rfMRI_head_motion -496.551415 tfMRI_head_motion -169.434076 Assessment_centre_11026.0 58.163125 Assessment_centre_11027.0 -6.152461 Assessment_centre_11028.0 498.012409 f.22009.0.1 -8.958363 f.22009.0.2 0.514435 f.22009.0.3 -5.262896 f.22009.0.4 -8.475888 f.22009.0.5 5.879990 f.22009.0.6 10.650860 f.22009.0.7 2.801671 f.22009.0.8 -10.640875 f.22009.0.9 -4.105874 f.22009.0.10 -5.215336 dtype: float64	const 9930.237736 Age_c -26.654298 Age2 -0.179759 age_sex -0.597883 Sex_num -133.439841 date_c 0.020385 date_c2 -0.000029 head_volume -2544.920123 Table_position 0.904416 X_brain_position 2.758524 Y_brain_position -7.634477 Z_brain_position -0.162269 rfMRI_head_motion -608.002828 tfMRI_head_motion -118.967250 Assessment_centre_11026.0 19.570694 Assessment_centre_11027.0 -51.082317 Assessment_centre_11028.0 427.377003 f.22009.0.1 -9.085639 f.22009.0.2 2.180783 f.22009.0.3 -4.042372 f.22009.0.4 -7.918754 f.22009.0.5 6.086409 f.22009.0.6 11.529531 f.22009.0.7 3.351139 f.22009.0.8 -12.965622 f.22009.0.9 -4.585129 f.22009.0.10 -6.529714 dtype: float64	rs10765782	3.027699187032644e-06	True
1	FAST_R_Superior_Parietal_Lobule	4.238731330108879	0.0145290338691399	2.0	0.1667071863396815	0.163899472224883	0.1574336574118243	0.1552661863940041	const 8274.574103 Prob_Class_0 -2566.818005 Prob_Class_2 15039.915086 Age_c -17.501354 Age2 -0.880351 age_sex -6.105040 Sex_num -122.335327 date_c 0.060530 date_c2 0.000021 head_volume -2954.854648 Table_position 2.483067 X_brain_position 3.274521 Y_brain_position -2.785511 Z_brain_position 2.118923 rfMRI_head_motion -439.153373 tfMRI_head_motion -326.125370 Assessment_centre_11026.0 -19.410961 Assessment_centre_11027.0 -28.330124 Assessment_centre_11028.0 -385.646194 f.22009.0.1 7.263698 f.22009.0.2 -11.394988 f.22009.0.3 -14.940437 f.22009.0.4 -1.656610 f.22009.0.5 3.287215 f.22009.0.6 -13.772490 f.22009.0.7 -1.198179 f.22009.0.8 -14.645757 f.22009.0.9 -0.361033 f.22009.0.10 -8.350367 dtype: float64	const 9355.712521 Age_c -19.796884 Age2 -0.833419 age_sex -5.321313 Sex_num -140.481750 date_c 0.051060 date_c2 0.000017 head_volume -2829.915375 Table_position 0.597152 X_brain_position 2.347293 Y_brain_position -1.269556 Z_brain_position 0.434064 rfMRI_head_motion -496.654949 tfMRI_head_motion -301.258776 Assessment_centre_11026.0 -39.055368 Assessment_centre_11027.0 -52.370840 Assessment_centre_11028.0 -420.956357 f.22009.0.1 7.044914 f.22009.0.2 -10.497526 f.22009.0.3 -14.336596 f.22009.0.4 -1.524382 f.22009.0.5 3.436815 f.22009.0.6 -13.223671 f.22009.0.7 -0.924961 f.22009.0.8 -15.878043 f.22009.0.9 -0.644898 f.22009.0.10 -8.944117 dtype: float64	rs10765782	0.01903671015610341	True
1	FAST_L_Supramarginal_Gyrus_anter_divis	22.09330212537953	3.0780948577143673e-10	2.0	0.1978155973381875	0.1837274396527546	0.1888882669429051	0.1752988905784781	const 5765.101580 Prob_Class_0 -4666.667944 Prob_Class_2 25025.940220 Age_c -6.967266 Age2 0.050688 age_sex -0.709008 Sex_num -73.060011 date_c 0.005809 date_c2 -0.000025 head_volume -2630.552012 Table_position 4.092916 X_brain_position 0.328055 Y_brain_position -3.268883 Z_brain_position 4.692170 rfMRI_head_motion -106.993447 tfMRI_head_motion -152.615043 Assessment_centre_11026.0 137.283109 Assessment_centre_11027.0 103.475364 Assessment_centre_11028.0 -350.197614 f.22009.0.1 0.961139 f.22009.0.2 6.465533 f.22009.0.3 -5.506352 f.22009.0.4 0.112057 f.22009.0.5 3.245020 f.22009.0.6 -2.896587 f.22009.0.7 3.438542 f.22009.0.8 -16.759583 f.22009.0.9 3.686670 f.22009.0.10 6.220558 dtype: float64	const 7458.765342 Age_c -10.779857 Age2 0.127792 age_sex 0.593527 Sex_num -103.171300 date_c -0.010277 date_c2 -0.000030 head_volume -2423.007865 Table_position 0.953092 X_brain_position -1.198236 Y_brain_position -0.704254 Z_brain_position 1.875359 rfMRI_head_motion -202.217159 tfMRI_head_motion -111.760790 Assessment_centre_11026.0 104.825696 Assessment_centre_11027.0 63.424597 Assessment_centre_11028.0 -408.357150 f.22009.0.1 0.556290 f.22009.0.2 7.962230 f.22009.0.3 -4.513568 f.22009.0.4 0.287908 f.22009.0.5 3.504735 f.22009.0.6 -1.961206 f.22009.0.7 3.888141 f.22009.0.8 -18.809403 f.22009.0.9 3.206417 f.22009.0.10 5.260739 dtype: float64	rs10765782	1.0633123889734728e-09	True
1	FAST_R_Supramarginal_Gyrus_anter_divis	30.16572893111758	1.1318702200985761e-13	2.0	0.1876346125861347	0.16815480807918	0.1785939802937707	0.1595654613794417	const 3312.774171 Prob_Class_0 -7936.734195 Prob_Class_2 24518.138527 Age_c -7.643172 Age2 0.003656 age_sex -3.102222 Sex_num -129.045595 date_c 0.030561 date_c2 -0.000029 head_volume -2311.704678 Table_position 1.410858 X_brain_position -6.134108 Y_brain_position -0.463764 Z_brain_position 2.237010 rfMRI_head_motion -445.596724 tfMRI_head_motion 111.083991 Assessment_centre_11026.0 150.603352 Assessment_centre_11027.0 88.666872 Assessment_centre_11028.0 -274.589977 f.22009.0.1 6.247905 f.22009.0.2 3.981518 f.22009.0.3 -0.892857 f.22009.0.4 -2.713468 f.22009.0.5 1.205939 f.22009.0.6 0.452119 f.22009.0.7 -11.593128 f.22009.0.8 -12.110891 f.22009.0.9 5.564805 f.22009.0.10 6.746334 dtype: float64	const 4076.229401 Age_c -11.318026 Age2 0.070782 age_sex -1.839401 Sex_num -157.833240 date_c 0.012013 date_c2 -0.000026 head_volume -2111.356027 Table_position -1.679895 X_brain_position -7.488344 Y_brain_position 2.407175 Z_brain_position -0.635427 rfMRI_head_motion -535.000222 tfMRI_head_motion 146.660793 Assessment_centre_11026.0 120.763146 Assessment_centre_11027.0 49.022344 Assessment_centre_11028.0 -326.504361 f.22009.0.1 5.504228 f.22009.0.2 5.476337 f.22009.0.3 -0.022179 f.22009.0.4 -2.916918 f.22009.0.5 1.552122 f.22009.0.6 1.557048 f.22009.0.7 -11.195398 f.22009.0.8 -14.113471 f.22009.0.9 5.026999 f.22009.0.10 6.045543 dtype: float64	rs10765782	5.486503924024625e-13	True
1	FAST_L_Supramarginal_Gyrus_poster_divis	16.922066497384613	5.0099097728385123e-08	2.0	0.1987656812830371	0.1879878272120394	0.1898489241590011	0.1796032694310677	const 7838.956063 Prob_Class_0 -4589.293483 Prob_Class_2 27826.861870 Age_c -13.018944 Age2 0.090766 age_sex -1.359497 Sex_num -29.402722 date_c 0.013121 date_c2 -0.000038 head_volume -3102.906770 Table_position 4.731774 X_brain_position 8.438289 Y_brain_position -4.657272 Z_brain_position 5.280251 rfMRI_head_motion 352.099971 tfMRI_head_motion -230.444783 Assessment_centre_11026.0 114.056066 Assessment_centre_11027.0 125.389692 Assessment_centre_11028.0 380.019094 f.22009.0.1 -6.843680 f.22009.0.2 -27.493407 f.22009.0.3 9.086780 f.22009.0.4 -5.835157 f.22009.0.5 -0.762177 f.22009.0.6 -2.031633 f.22009.0.7 -0.017536 f.22009.0.8 0.206650 f.22009.0.9 -9.013398 f.22009.0.10 0.861990 dtype: float64	const 9881.834082 Age_c -17.269003 Age2 0.177999 age_sex 0.091187 Sex_num -63.011100 date_c -0.004268 date_c2 -0.000045 head_volume -2871.602278 Table_position 1.243148 X_brain_position 6.716029 Y_brain_position -1.869474 Z_brain_position 2.168281 rfMRI_head_motion 245.525821 tfMRI_head_motion -184.225278 Assessment_centre_11026.0 77.616929 Assessment_centre_11027.0 80.928850 Assessment_centre_11028.0 314.447602 f.22009.0.1 -7.231989 f.22009.0.2 -25.834276 f.22009.0.3 10.208850 f.22009.0.4 -5.572661 f.22009.0.5 -0.489745 f.22009.0.6 -1.025163 f.22009.0.7 0.490002 f.22009.0.8 -2.073593 f.22009.0.9 -9.535407 f.22009.0.10 -0.247945 dtype: float64	rs10765782	1.3434790364256528e-07	True
1	FAST_R_Supramarginal_Gyrus_poster_divis	36.52317499598593	2.3124945443933763e-16	2.0	0.2043007107584199	0.1811993877177586	0.1954455517366535	0.1727447348506665	const 3565.128114 Prob_Class_0 -8414.208562 Prob_Class_2 50229.153433 Age_c -21.052198 Age2 -0.140630 age_sex -7.048640 Sex_num -29.533697 date_c 0.013996 date_c2 -0.000010 head_volume -3578.974929 Table_position 3.923415 X_brain_position -3.536164 Y_brain_position -3.359161 Z_brain_position 4.934632 rfMRI_head_motion -222.608012 tfMRI_head_motion -324.413416 Assessment_centre_11026.0 244.092876 Assessment_centre_11027.0 229.460329 Assessment_centre_11028.0 240.530842 f.22009.0.1 23.176280 f.22009.0.2 -2.355168 f.22009.0.3 -21.555465 f.22009.0.4 -13.645189 f.22009.0.5 7.592638 f.22009.0.6 12.839167 f.22009.0.7 -16.816149 f.22009.0.8 -14.940908 f.22009.0.9 -1.555460 f.22009.0.10 -1.790741 dtype: float64	const 7217.964921 Age_c -28.721472 Age2 0.016505 age_sex -4.430583 Sex_num -90.171244 date_c -0.017499 date_c2 -0.000023 head_volume -3161.571985 Table_position -2.374331 X_brain_position -6.639484 Y_brain_position 1.686855 Z_brain_position -0.687026 rfMRI_head_motion -414.830224 tfMRI_head_motion -241.156653 Assessment_centre_11026.0 178.393874 Assessment_centre_11027.0 149.190109 Assessment_centre_11028.0 122.366450 f.22009.0.1 22.461923 f.22009.0.2 0.640767 f.22009.0.3 -19.534010 f.22009.0.4 -13.185913 f.22009.0.5 8.087947 f.22009.0.6 14.663205 f.22009.0.7 -15.901668 f.22009.0.8 -19.056666 f.22009.0.9 -2.500325 f.22009.0.10 -3.784967 dtype: float64	rs10765782	1.4338340464291633e-15	True
1	FAST_L_Angular_Gyrus	19.75905557581918	3.058055618959639e-09	2.0	0.1646765292734618	0.1515563362036114	0.1553804016183176	0.1427955994050784	const 6236.901985 Prob_Class_0 -7511.658203 Prob_Class_2 27115.359452 Age_c -7.983655 Age2 0.220809 age_sex 0.084272 Sex_num -49.292367 date_c 0.025268 date_c2 -0.000015 head_volume -2733.982506 Table_position 3.387866 X_brain_position 2.619788 Y_brain_position -4.490542 Z_brain_position 3.548044 rfMRI_head_motion -494.051104 tfMRI_head_motion 219.138436 Assessment_centre_11026.0 162.818437 Assessment_centre_11027.0 102.314217 Assessment_centre_11028.0 85.564556 f.22009.0.1 -6.501116 f.22009.0.2 -11.394945 f.22009.0.3 19.176826 f.22009.0.4 -9.710339 f.22009.0.5 3.012856 f.22009.0.6 -5.029016 f.22009.0.7 -3.807571 f.22009.0.8 1.414583 f.22009.0.9 -3.665709 f.22009.0.10 8.799484 dtype: float64	const 7418.245612 Age_c -12.070502 Age2 0.298211 age_sex 1.485862 Sex_num -81.397605 date_c 0.005804 date_c2 -0.000014 head_volume -2511.288145 Table_position -0.024785 X_brain_position 1.069021 Y_brain_position -1.450293 Z_brain_position 0.413756 rfMRI_head_motion -594.387840 tfMRI_head_motion 260.157423 Assessment_centre_11026.0 129.080412 Assessment_centre_11027.0 58.623020 Assessment_centre_11028.0 26.245388 f.22009.0.1 -7.193014 f.22009.0.2 -9.752497 f.22009.0.3 20.178093 f.22009.0.4 -9.793990 f.22009.0.5 3.361199 f.22009.0.6 -3.877966 f.22009.0.7 -3.351628 f.22009.0.8 -0.802256 f.22009.0.9 -4.235168 f.22009.0.10 7.934338 dtype: float64	rs10765782	9.467128296543291e-09	True
1	FAST_R_Angular_Gyrus	23.343552086151007	9.014404881558964e-11	2.0	0.2123551213009293	0.1977395177625336	0.2035895980085709	0.1894556525766028	const 5930.331941 Prob_Class_0 -6525.407826 Prob_Class_2 42800.357872 Age_c -26.128499 Age2 -0.279375 age_sex -1.340358 Sex_num -0.537554 date_c 0.068320 date_c2 0.000037 head_volume -3997.051436 Table_position 4.309185 X_brain_position -1.217428 Y_brain_position -5.818341 Z_brain_position 4.392663 rfMRI_head_motion -293.488730 tfMRI_head_motion 149.435984 Assessment_centre_11026.0 168.286473 Assessment_centre_11027.0 97.711591 Assessment_centre_11028.0 662.938707 f.22009.0.1 -3.971287 f.22009.0.2 -13.230824 f.22009.0.3 -18.707791 f.22009.0.4 -19.817611 f.22009.0.5 6.677264 f.22009.0.6 -1.675094 f.22009.0.7 9.601534 f.22009.0.8 -1.436100 f.22009.0.9 -3.652790 f.22009.0.10 9.555666 dtype: float64	const 9214.476146 Age_c -32.675064 Age2 -0.143868 age_sex 0.893037 Sex_num -52.343399 date_c 0.042016 date_c2 0.000025 head_volume -3640.810107 Table_position -1.054334 X_brain_position -3.888791 Y_brain_position -1.587246 Z_brain_position -0.375964 rfMRI_head_motion -458.026207 tfMRI_head_motion 221.231121 Assessment_centre_11026.0 111.929151 Assessment_centre_11027.0 29.391015 Assessment_centre_11028.0 561.280642 f.22009.0.1 -4.513534 f.22009.0.2 -10.683438 f.22009.0.3 -16.965780 f.22009.0.4 -19.354308 f.22009.0.5 7.081750 f.22009.0.6 -0.156931 f.22009.0.7 10.388951 f.22009.0.8 -4.944227 f.22009.0.9 -4.445023 f.22009.0.10 7.810508 dtype: float64	rs10765782	3.290124036889473e-10	True
1	FAST_L_Lateral_Occipit_Cortex_super_divis	83.56009237906703	7.323219024866505e-36	2.0	0.3724002539677387	0.3307132168011768	0.3654158370802572	0.3238023921930874	const 30558.780994 Prob_Class_0 -17383.790257 Prob_Class_2 150864.935854 Age_c -56.457329 Age2 -1.027093 age_sex -12.400548 Sex_num -514.418682 date_c 0.125755 date_c2 0.000043 head_volume -12015.776540 Table_position 29.464086 X_brain_position 1.298505 Y_brain_position -29.790833 Z_brain_position 19.336896 rfMRI_head_motion -1248.254241 tfMRI_head_motion -463.637149 Assessment_centre_11026.0 223.133673 Assessment_centre_11027.0 371.737524 Assessment_centre_11028.0 401.090040 f.22009.0.1 49.313875 f.22009.0.2 -1.151193 f.22009.0.3 -10.679866 f.22009.0.4 -15.332869 f.22009.0.5 0.578646 f.22009.0.6 -23.923769 f.22009.0.7 -3.967169 f.22009.0.8 -3.049216 f.22009.0.9 5.503487 f.22009.0.10 16.147916 dtype: float64	const 43630.471515 Age_c -79.633799 Age2 -0.535406 age_sex -4.505984 Sex_num -698.216374 date_c 0.037695 date_c2 -0.000015 head_volume -10755.096495 Table_position 10.582915 X_brain_position -8.353193 Y_brain_position -15.475094 Z_brain_position 2.716473 rfMRI_head_motion -1834.715415 tfMRI_head_motion -203.143377 Assessment_centre_11026.0 21.212627 Assessment_centre_11027.0 131.596113 Assessment_centre_11028.0 34.304538 f.22009.0.1 47.981907 f.22009.0.2 7.780398 f.22009.0.3 -4.369313 f.22009.0.4 -13.072522 f.22009.0.5 1.851246 f.22009.0.6 -18.887205 f.22009.0.7 -1.120275 f.22009.0.8 -15.424273 f.22009.0.9 2.823333 f.22009.0.10 9.596572 dtype: float64	rs10765782	1.3673714460092296e-34	True
1	FAST_R_Lateral_Occipit_Cortex_super_divis	46.123563344123184	2.1245606290350936e-20	2.0	0.3453769637630656	0.3213757339710175	0.3380918107365814	0.3143684937340225	const 16642.318109 Prob_Class_0 -6893.552730 Prob_Class_2 115801.915605 Age_c -73.214047 Age2 -1.799686 age_sex -7.409295 Sex_num -12.694524 date_c 0.157418 date_c2 0.000095 head_volume -10473.010343 Table_position 14.974292 X_brain_position -2.961775 Y_brain_position -4.671230 Z_brain_position 9.589835 rfMRI_head_motion -664.857161 tfMRI_head_motion -670.019517 Assessment_centre_11026.0 182.657247 Assessment_centre_11027.0 87.983249 Assessment_centre_11028.0 710.961176 f.22009.0.1 -6.879617 f.22009.0.2 -26.806573 f.22009.0.3 -10.554756 f.22009.0.4 -35.067771 f.22009.0.5 8.091042 f.22009.0.6 19.929831 f.22009.0.7 -30.576584 f.22009.0.8 -26.547861 f.22009.0.9 2.744914 f.22009.0.10 15.357644 dtype: float64	const 28393.242989 Age_c -91.119733 Age2 -1.406144 age_sex -1.324068 Sex_num -155.141298 date_c 0.095170 date_c2 0.000035 head_volume -9499.608590 Table_position 0.509419 X_brain_position -10.640742 Y_brain_position 5.630410 Z_brain_position -2.951585 rfMRI_head_motion -1122.470035 tfMRI_head_motion -461.540538 Assessment_centre_11026.0 23.910813 Assessment_centre_11027.0 -95.566997 Assessment_centre_11028.0 419.712177 f.22009.0.1 -7.236762 f.22009.0.2 -20.005418 f.22009.0.3 -5.515407 f.22009.0.4 -32.612503 f.22009.0.5 8.892017 f.22009.0.6 23.434436 f.22009.0.7 -28.309403 f.22009.0.8 -36.057616 f.22009.0.9 0.816668 f.22009.0.10 9.869715 dtype: float64	rs10765782	1.77467543206327e-19	True
1	FAST_L_Lateral_Occipit_Cortex_infer_divis	46.45039410424207	1.5501209145890063e-20	2.0	0.2769306926309361	0.2502320803161713	0.2688838163963043	0.2424902352360365	const 6837.458043 Prob_Class_0 478.088011 Prob_Class_2 62772.608259 Age_c -24.037453 Age2 0.058872 age_sex 2.553693 Sex_num -17.941275 date_c 0.056754 date_c2 0.000058 head_volume -5170.541250 Table_position 8.596682 X_brain_position 26.259545 Y_brain_position -7.528870 Z_brain_position 8.253236 rfMRI_head_motion 27.485804 tfMRI_head_motion 103.992854 Assessment_centre_11026.0 125.807664 Assessment_centre_11027.0 109.031851 Assessment_centre_11028.0 -30.068367 f.22009.0.1 5.455158 f.22009.0.2 -13.273637 f.22009.0.3 -2.267621 f.22009.0.4 -16.706100 f.22009.0.5 7.136935 f.22009.0.6 -17.428539 f.22009.0.7 -24.641553 f.22009.0.8 -0.496413 f.22009.0.9 1.567508 f.22009.0.10 5.983954 dtype: float64	const 14329.446187 Age_c -33.819197 Age2 0.282739 age_sex 5.868945 Sex_num -96.049939 date_c 0.026505 date_c2 0.000014 head_volume -4639.152325 Table_position 0.774064 X_brain_position 21.920284 Y_brain_position -2.393559 Z_brain_position 1.596201 rfMRI_head_motion -225.442213 tfMRI_head_motion 222.575199 Assessment_centre_11026.0 37.302713 Assessment_centre_11027.0 10.044102 Assessment_centre_11028.0 -194.290094 f.22009.0.1 5.696283 f.22009.0.2 -9.622632 f.22009.0.3 0.591775 f.22009.0.4 -14.904512 f.22009.0.5 7.456203 f.22009.0.6 -15.764960 f.22009.0.7 -23.359038 f.22009.0.8 -5.658429 f.22009.0.9 0.606567 f.22009.0.10 2.709045 dtype: float64	rs10765782	1.3115382458775428e-19	True
1	FAST_R_Lateral_Occipit_Cortex_infer_divis	52.95110850091479	2.9815057776235665e-23	2.0	0.3701399626448206	0.3436282081310016	0.3631303914818854	0.3368507392713535	const 8098.115587 Prob_Class_0 -1972.078053 Prob_Class_2 70881.580677 Age_c -22.814360 Age2 0.161090 age_sex -9.024174 Sex_num 237.015725 date_c 0.110797 date_c2 0.000094 head_volume -6228.087449 Table_position 9.097322 X_brain_position -1.026660 Y_brain_position -18.610203 Z_brain_position 7.078090 rfMRI_head_motion -1261.446098 tfMRI_head_motion 823.460666 Assessment_centre_11026.0 147.188283 Assessment_centre_11027.0 231.274400 Assessment_centre_11028.0 751.103299 f.22009.0.1 -8.454964 f.22009.0.2 9.398998 f.22009.0.3 12.688653 f.22009.0.4 -10.833791 f.22009.0.5 13.370896 f.22009.0.6 -3.440192 f.22009.0.7 18.838133 f.22009.0.8 16.475942 f.22009.0.9 6.138643 f.22009.0.10 25.478212 dtype: float64	const 15889.137591 Age_c -33.814637 Age2 0.407595 age_sex -5.290574 Sex_num 149.349001 date_c 0.074559 date_c2 0.000051 head_volume -5630.281480 Table_position 0.253248 X_brain_position -5.821140 Y_brain_position -12.543990 Z_brain_position -0.523099 rfMRI_head_motion -1544.144816 tfMRI_head_motion 954.040527 Assessment_centre_11026.0 48.712435 Assessment_centre_11027.0 119.195986 Assessment_centre_11028.0 569.448643 f.22009.0.1 -8.441771 f.22009.0.2 13.542909 f.22009.0.3 15.841308 f.22009.0.4 -9.079974 f.22009.0.5 13.799892 f.22009.0.6 -1.420969 f.22009.0.7 20.254411 f.22009.0.8 10.651312 f.22009.0.9 5.003326 f.22009.0.10 21.959084 dtype: float64	rs10765782	3.0449420707644937e-22	True
1	FAST_L_Intracalcarine_Cortex	25.6649133379956	9.247934850545715e-12	2.0	0.2046448100393793	0.1884184809270864	0.1957934804213756	0.1800383699279222	const 2113.260064 Prob_Class_0 -1072.159173 Prob_Class_2 25045.914656 Age_c -7.575996 Age2 -0.063313 age_sex -0.599280 Sex_num 50.487196 date_c 0.031780 date_c2 0.000047 head_volume -2016.947361 Table_position 2.297593 X_brain_position -4.230460 Y_brain_position -16.242092 Z_brain_position -0.054303 rfMRI_head_motion -30.803995 tfMRI_head_motion -0.628824 Assessment_centre_11026.0 31.293670 Assessment_centre_11027.0 83.593634 Assessment_centre_11028.0 -47.319373 f.22009.0.1 -9.167803 f.22009.0.2 1.783025 f.22009.0.3 2.352975 f.22009.0.4 4.258335 f.22009.0.5 2.990229 f.22009.0.6 6.454212 f.22009.0.7 5.915284 f.22009.0.8 11.391379 f.22009.0.9 -1.740588 f.22009.0.10 8.827218 dtype: float64	const 4766.279241 Age_c -11.456195 Age2 0.022850 age_sex 0.718501 Sex_num 19.589767 date_c 0.018664 date_c2 0.000033 head_volume -1806.046276 Table_position -0.829083 X_brain_position -5.908846 Y_brain_position -14.058631 Z_brain_position -2.752754 rfMRI_head_motion -130.261524 tfMRI_head_motion 45.015187 Assessment_centre_11026.0 -3.284167 Assessment_centre_11027.0 43.945535 Assessment_centre_11028.0 -110.941822 f.22009.0.1 -9.201853 f.22009.0.2 3.250449 f.22009.0.3 3.455588 f.22009.0.4 4.836131 f.22009.0.5 3.152048 f.22009.0.6 7.188731 f.22009.0.7 6.410956 f.22009.0.8 9.333884 f.22009.0.9 -2.149257 f.22009.0.10 7.610460 dtype: float64	rs10765782	3.759540546555251e-11	True
1	FAST_R_Intracalcarine_Cortex	22.859304699826183	1.450276112537886e-10	2.0	0.2240001772172047	0.2098993692712564	0.2153642491417206	0.2017410625202845	const 4325.697061 Prob_Class_0 -2143.922858 Prob_Class_2 22841.452443 Age_c -10.120272 Age2 -0.255680 age_sex 0.278315 Sex_num 36.159215 date_c 0.033173 date_c2 0.000041 head_volume -2118.339992 Table_position 3.239578 X_brain_position -1.745709 Y_brain_position -16.688210 Z_brain_position 0.951220 rfMRI_head_motion 99.577612 tfMRI_head_motion -101.987966 Assessment_centre_11026.0 30.000133 Assessment_centre_11027.0 110.961952 Assessment_centre_11028.0 -52.650749 f.22009.0.1 -6.033127 f.22009.0.2 -1.748498 f.22009.0.3 -1.677955 f.22009.0.4 1.764254 f.22009.0.5 2.477118 f.22009.0.6 5.419436 f.22009.0.7 4.836040 f.22009.0.8 9.022562 f.22009.0.9 -0.634711 f.22009.0.10 9.993945 dtype: float64	const 6434.731742 Age_c -13.638024 Age2 -0.180017 age_sex 1.475505 Sex_num 8.228267 date_c 0.020245 date_c2 0.000031 head_volume -1927.036001 Table_position 0.383030 X_brain_position -3.227472 Y_brain_position -14.572736 Z_brain_position -1.548809 rfMRI_head_motion 10.221504 tfMRI_head_motion -61.903115 Assessment_centre_11026.0 -0.855471 Assessment_centre_11027.0 74.662695 Assessment_centre_11028.0 -108.917949 f.22009.0.1 -6.184455 f.22009.0.2 -0.400357 f.22009.0.3 -0.707728 f.22009.0.4 2.160976 f.22009.0.5 2.656488 f.22009.0.6 6.154644 f.22009.0.7 5.273269 f.22009.0.8 7.148118 f.22009.0.9 -1.030734 f.22009.0.10 8.967304 dtype: float64	rs10765782	5.172423685165929e-10	True
1	FAST_L_Frontal_Medial_Cortex	15.393079952717724	2.2669390439096698e-07	2.0	0.2332501555144153	0.2238680874222846	0.2247171683738762	0.2158540168396712	const 2949.584315 Prob_Class_0 -1806.440975 Prob_Class_2 9776.725352 Age_c -7.926737 Age2 0.013917 age_sex -0.548599 Sex_num 62.743908 date_c 0.001127 date_c2 0.000002 head_volume -971.667568 Table_position 1.567218 X_brain_position 1.032665 Y_brain_position -3.035311 Z_brain_position 1.154152 rfMRI_head_motion -357.856389 tfMRI_head_motion -33.620034 Assessment_centre_11026.0 -6.761638 Assessment_centre_11027.0 -18.107486 Assessment_centre_11028.0 181.732786 f.22009.0.1 5.127651 f.22009.0.2 -2.977083 f.22009.0.3 -0.842108 f.22009.0.4 0.602545 f.22009.0.5 0.395403 f.22009.0.6 -2.294636 f.22009.0.7 0.583502 f.22009.0.8 0.435127 f.22009.0.9 -1.393107 f.22009.0.10 0.867246 dtype: float64	const 3.615672e+03 Age_c -9.416476e+00 Age2 4.408013e-02 age_sex -3.968005e-02 Sex_num 5.097699e+01 date_c -5.143414e-03 date_c2 5.336199e-08 head_volume -8.905728e+02 Table_position 3.406748e-01 X_brain_position 4.357000e-01 Y_brain_position -2.035177e+00 Z_brain_position 5.428429e-02 rfMRI_head_motion -3.950761e+02 tfMRI_head_motion -1.763774e+01 Assessment_centre_11026.0 -1.945127e+01 Assessment_centre_11027.0 -3.375185e+01 Assessment_centre_11028.0 1.589869e+02 f.22009.0.1 4.971209e+00 f.22009.0.2 -2.392518e+00 f.22009.0.3 -4.537587e-01 f.22009.0.4 6.731039e-01 f.22009.0.5 4.964098e-01 f.22009.0.6 -1.930150e+00 f.22009.0.7 7.593557e-01 f.22009.0.8 -3.656914e-01 f.22009.0.9 -1.580391e+00 f.22009.0.10 4.910940e-01 dtype: float64	rs10765782	5.632288900914317e-07	True
1	FAST_R_Frontal_Medial_Cortex	14.242831363441162	7.065954629004531e-07	2.0	0.2201186659421774	0.2112890011373435	0.2114395413978138	0.2031450432459897	const 3707.121723 Prob_Class_0 -1733.426201 Prob_Class_2 9569.172674 Age_c -7.959807 Age2 0.131795 age_sex 0.743294 Sex_num 47.788316 date_c 0.011354 date_c2 -0.000006 head_volume -996.247343 Table_position 2.074619 X_brain_position 0.551224 Y_brain_position -4.387201 Z_brain_position 1.593733 rfMRI_head_motion -442.096317 tfMRI_head_motion 19.987830 Assessment_centre_11026.0 11.661427 Assessment_centre_11027.0 4.828310 Assessment_centre_11028.0 151.098731 f.22009.0.1 9.513078 f.22009.0.2 -1.520309 f.22009.0.3 -3.069690 f.22009.0.4 1.764261 f.22009.0.5 0.114376 f.22009.0.6 -2.966755 f.22009.0.7 -1.744347 f.22009.0.8 -0.006026 f.22009.0.9 -2.803354 f.22009.0.10 -3.231632 dtype: float64	const 4368.298155 Age_c -9.418543 Age2 0.161405 age_sex 1.241546 Sex_num 36.263863 date_c 0.005246 date_c2 -0.000008 head_volume -916.843450 Table_position 0.874266 X_brain_position -0.034522 Y_brain_position -3.411992 Z_brain_position 0.518377 rfMRI_head_motion -478.565918 tfMRI_head_motion 35.676661 Assessment_centre_11026.0 -0.778988 Assessment_centre_11027.0 -10.479751 Assessment_centre_11028.0 128.783536 f.22009.0.1 9.363533 f.22009.0.2 -0.948448 f.22009.0.3 -2.688534 f.22009.0.4 1.837193 f.22009.0.5 0.212293 f.22009.0.6 -2.611949 f.22009.0.7 -1.571786 f.22009.0.8 -0.789901 f.22009.0.9 -2.985969 f.22009.0.10 -3.602266 dtype: float64	rs10765782	1.6536804269093728e-06	True
1	FAST_L_Juxtapositional_Lobule_Cortex	10.626415135808024	2.5374007192648866e-05	2.0	0.1987826094623201	0.1920146693940513	0.1898660407281966	0.1836716913973259	const 6002.647207 Prob_Class_0 -2473.449143 Prob_Class_2 14529.263011 Age_c -11.274355 Age2 -0.154082 age_sex -4.785788 Sex_num -11.142902 date_c -0.019777 date_c2 0.000007 head_volume -1880.179325 Table_position 3.541392 X_brain_position -1.061460 Y_brain_position -0.791601 Z_brain_position 2.022400 rfMRI_head_motion -32.104831 tfMRI_head_motion -223.681725 Assessment_centre_11026.0 1.056203 Assessment_centre_11027.0 4.993360 Assessment_centre_11028.0 110.927995 f.22009.0.1 5.278400 f.22009.0.2 -4.325062 f.22009.0.3 5.862845 f.22009.0.4 -0.873995 f.22009.0.5 3.790159 f.22009.0.6 0.410112 f.22009.0.7 3.000537 f.22009.0.8 3.414602 f.22009.0.9 3.615003 f.22009.0.10 5.061882 dtype: float64	const 7048.732932 Age_c -13.492057 Age2 -0.108728 age_sex -4.028647 Sex_num -28.674514 date_c -0.028921 date_c2 0.000004 head_volume -1759.476617 Table_position 1.719537 X_brain_position -1.957466 Y_brain_position 0.672220 Z_brain_position 0.394955 rfMRI_head_motion -87.661233 tfMRI_head_motion -199.651210 Assessment_centre_11026.0 -17.924834 Assessment_centre_11027.0 -18.230347 Assessment_centre_11028.0 76.807363 f.22009.0.1 5.067685 f.22009.0.2 -3.458125 f.22009.0.3 6.446372 f.22009.0.4 -0.745563 f.22009.0.5 3.934511 f.22009.0.6 0.939949 f.22009.0.7 3.264557 f.22009.0.8 2.224146 f.22009.0.9 3.340901 f.22009.0.10 4.487849 dtype: float64	rs10765782	4.883243316559062e-05	True
1	FAST_R_Juxtapositional_Lobule_Cortex	13.674320803263056	1.2398305581850698e-06	2.0	0.2010070288114648	0.192322063622606	0.1921152151416402	0.1839822596727204	const 4827.750378 Prob_Class_0 110.267144 Prob_Class_2 17337.911867 Age_c -12.725045 Age2 -0.135913 age_sex -4.134614 Sex_num -7.447613 date_c -0.010202 date_c2 0.000030 head_volume -1908.869445 Table_position 3.657821 X_brain_position -2.590494 Y_brain_position -3.713364 Z_brain_position 2.234423 rfMRI_head_motion -135.008749 tfMRI_head_motion -201.583454 Assessment_centre_11026.0 -9.690856 Assessment_centre_11027.0 33.731029 Assessment_centre_11028.0 58.724973 f.22009.0.1 6.799320 f.22009.0.2 3.927396 f.22009.0.3 0.604992 f.22009.0.4 -0.365363 f.22009.0.5 2.858350 f.22009.0.6 -3.427603 f.22009.0.7 7.586348 f.22009.0.8 5.551836 f.22009.0.9 3.207993 f.22009.0.10 8.819775 dtype: float64	const 6891.252314 Age_c -15.426390 Age2 -0.074135 age_sex -3.219021 Sex_num -29.016759 date_c -0.018575 date_c2 0.000018 head_volume -1762.118148 Table_position 1.497104 X_brain_position -3.788092 Y_brain_position -2.292662 Z_brain_position 0.395008 rfMRI_head_motion -204.842772 tfMRI_head_motion -168.859585 Assessment_centre_11026.0 -34.123410 Assessment_centre_11027.0 6.387796 Assessment_centre_11028.0 13.399413 f.22009.0.1 6.863672 f.22009.0.2 4.935994 f.22009.0.3 1.394102 f.22009.0.4 0.129807 f.22009.0.5 2.947126 f.22009.0.6 -2.966899 f.22009.0.7 7.940305 f.22009.0.8 4.126114 f.22009.0.9 2.942143 f.22009.0.10 7.916790 dtype: float64	rs10765782	2.8191641115057392e-06	True
1	FAST_L_Subcallosal_Cortex	12.209093274931403	5.287165805579692e-06	2.0	0.493347780608484	0.4884306389514872	0.4877093616327438	0.4831483500764827	const 5254.515890 Prob_Class_0 -1941.339575 Prob_Class_2 9226.076856 Age_c -8.775653 Age2 0.033351 age_sex -1.145194 Sex_num -14.554024 date_c -0.011446 date_c2 -0.000015 head_volume -2431.104529 Table_position 0.916518 X_brain_position 0.201696 Y_brain_position -1.611842 Z_brain_position 0.020099 rfMRI_head_motion -74.337473 tfMRI_head_motion -167.844377 Assessment_centre_11026.0 19.888480 Assessment_centre_11027.0 35.659531 Assessment_centre_11028.0 286.078073 f.22009.0.1 2.396590 f.22009.0.2 -3.770534 f.22009.0.3 -0.186221 f.22009.0.4 -3.109238 f.22009.0.5 1.980683 f.22009.0.6 -0.139921 f.22009.0.7 3.019248 f.22009.0.8 0.164800 f.22009.0.9 1.673773 f.22009.0.10 2.305110 dtype: float64	const 5820.083697 Age_c -10.177241 Age2 0.061224 age_sex -0.665873 Sex_num -25.608077 date_c -0.017559 date_c2 -0.000016 head_volume -2354.787127 Table_position -0.241973 X_brain_position -0.351725 Y_brain_position -0.642836 Z_brain_position -1.025753 rfMRI_head_motion -109.187419 tfMRI_head_motion -153.075103 Assessment_centre_11026.0 8.051311 Assessment_centre_11027.0 20.867708 Assessment_centre_11028.0 264.969506 f.22009.0.1 2.224552 f.22009.0.2 -3.216890 f.22009.0.3 0.173085 f.22009.0.4 -3.069079 f.22009.0.5 2.082453 f.22009.0.6 0.217296 f.22009.0.7 3.182191 f.22009.0.8 -0.590517 f.22009.0.9 1.492304 f.22009.0.10 1.966991 dtype: float64	rs10765782	1.1076370348499928e-05	True
1	FAST_R_Subcallosal_Cortex	15.489706578004665	2.060555331267618e-07	2.0	0.4813438973913072	0.4749577043513231	0.4755718898900977	0.4695362985980008	const 5443.440002 Prob_Class_0 -2705.065476 Prob_Class_2 8722.725861 Age_c -2.392141 Age2 0.127436 age_sex -0.992144 Sex_num 9.568770 date_c -0.006859 date_c2 -0.000016 head_volume -2122.900063 Table_position 1.380294 X_brain_position 1.879331 Y_brain_position -1.877149 Z_brain_position 0.870979 rfMRI_head_motion -158.675346 tfMRI_head_motion 36.528559 Assessment_centre_11026.0 38.059576 Assessment_centre_11027.0 7.308310 Assessment_centre_11028.0 112.583607 f.22009.0.1 0.532010 f.22009.0.2 -3.713416 f.22009.0.3 -0.828354 f.22009.0.4 -0.269706 f.22009.0.5 0.678589 f.22009.0.6 -2.568541 f.22009.0.7 2.312885 f.22009.0.8 2.786613 f.22009.0.9 0.752071 f.22009.0.10 2.138599 dtype: float64	const 5746.616427 Age_c -3.701658 Age2 0.151613 age_sex -0.542407 Sex_num -0.698013 date_c -0.013359 date_c2 -0.000015 head_volume -2051.517630 Table_position 0.281224 X_brain_position 1.392569 Y_brain_position -0.868392 Z_brain_position -0.146963 rfMRI_head_motion -190.619086 tfMRI_head_motion 49.342326 Assessment_centre_11026.0 27.374427 Assessment_centre_11027.0 -6.781554 Assessment_centre_11028.0 93.935756 f.22009.0.1 0.279663 f.22009.0.2 -3.182614 f.22009.0.3 -0.515003 f.22009.0.4 -0.328848 f.22009.0.5 0.798517 f.22009.0.6 -2.182087 f.22009.0.7 2.455890 f.22009.0.8 2.073964 f.22009.0.9 0.563109 f.22009.0.10 1.880841 dtype: float64	rs10765782	5.143547554457981e-07	True
1	FAST_L_Paracingulate_Gyrus	55.60850477379663	2.3338849799553242e-24	2.0	0.3988624687040238	0.3722898460658834	0.3921725438724311	0.3658083273993676	const 7575.517491 Prob_Class_0 -3548.027368 Prob_Class_2 46480.671660 Age_c -27.754763 Age2 -0.062147 age_sex -6.072870 Sex_num 57.874582 date_c 0.053599 date_c2 0.000041 head_volume -4035.021090 Table_position 7.139440 X_brain_position 1.997369 Y_brain_position -7.305538 Z_brain_position 4.248531 rfMRI_head_motion -173.332358 tfMRI_head_motion -576.689593 Assessment_centre_11026.0 -24.608850 Assessment_centre_11027.0 19.336788 Assessment_centre_11028.0 126.462517 f.22009.0.1 -3.116605 f.22009.0.2 -3.217138 f.22009.0.3 3.467979 f.22009.0.4 8.310549 f.22009.0.5 0.103734 f.22009.0.6 -11.449848 f.22009.0.7 19.937628 f.22009.0.8 5.097460 f.22009.0.9 3.860592 f.22009.0.10 -2.905554 dtype: float64	const 12084.154904 Age_c -34.927747 Age2 0.093860 age_sex -3.633460 Sex_num 0.864609 date_c 0.027967 date_c2 0.000019 head_volume -3645.009013 Table_position 1.330119 X_brain_position -1.052070 Y_brain_position -3.087471 Z_brain_position -0.811536 rfMRI_head_motion -356.106846 tfMRI_head_motion -494.042782 Assessment_centre_11026.0 -87.871961 Assessment_centre_11027.0 -54.431115 Assessment_centre_11028.0 10.736532 f.22009.0.1 -3.340517 f.22009.0.2 -0.480671 f.22009.0.3 5.467008 f.22009.0.4 9.208824 f.22009.0.5 0.446526 f.22009.0.6 -9.999402 f.22009.0.7 20.837708 f.22009.0.8 1.281738 f.22009.0.9 3.071009 f.22009.0.10 -5.052694 dtype: float64	rs10765782	2.539019149006124e-23	True
1	FAST_R_Paracingulate_Gyrus	52.05680451453356	7.035038355808429e-23	2.0	0.3625267884690532	0.336147759569277	0.3554324919973256	0.329293050176426	const 8726.058723 Prob_Class_0 -5230.242480 Prob_Class_2 45959.899973 Age_c -30.929967 Age2 -0.071679 age_sex -6.109127 Sex_num -3.811734 date_c 0.002369 date_c2 -0.000008 head_volume -3788.865526 Table_position 8.130119 X_brain_position 5.200498 Y_brain_position -4.328030 Z_brain_position 4.891416 rfMRI_head_motion -2.297033 tfMRI_head_motion -287.736541 Assessment_centre_11026.0 -31.724933 Assessment_centre_11027.0 14.903200 Assessment_centre_11028.0 -309.359217 f.22009.0.1 8.818210 f.22009.0.2 2.300274 f.22009.0.3 -0.763647 f.22009.0.4 6.200319 f.22009.0.5 0.705786 f.22009.0.6 -5.908389 f.22009.0.7 13.801221 f.22009.0.8 -1.386890 f.22009.0.9 5.703872 f.22009.0.10 -1.345579 dtype: float64	const 12725.719793 Age_c -37.991686 Age2 0.078274 age_sex -3.703847 Sex_num -59.818252 date_c -0.024403 date_c2 -0.000026 head_volume -3404.750382 Table_position 2.378394 X_brain_position 2.257428 Y_brain_position 0.026169 Z_brain_position -0.169675 rfMRI_head_motion -181.033947 tfMRI_head_motion -208.292287 Assessment_centre_11026.0 -93.276890 Assessment_centre_11027.0 -58.246201 Assessment_centre_11028.0 -421.196492 f.22009.0.1 8.419202 f.22009.0.2 5.020663 f.22009.0.3 1.160804 f.22009.0.4 6.896243 f.22009.0.5 1.091686 f.22009.0.6 -4.377712 f.22009.0.7 14.669340 f.22009.0.8 -5.156971 f.22009.0.9 4.888694 f.22009.0.10 -3.346069 dtype: float64	rs10765782	7.003012384537677e-22	True
1	FAST_L_Cingulate_Gyrus_anter_division	6.398992000446462	0.0016904300782997	2.0	0.2209590462240672	0.2169963460402577	0.2122892740834766	0.2089113202249467	const 13969.250749 Prob_Class_0 -3685.955893 Prob_Class_2 20672.383515 Age_c 0.531939 Age2 0.077403 age_sex 6.618337 Sex_num -60.306193 date_c -0.042165 date_c2 -0.000020 head_volume -4279.979091 Table_position 7.551693 X_brain_position -0.296347 Y_brain_position -1.008195 Z_brain_position 3.977905 rfMRI_head_motion -392.289406 tfMRI_head_motion 906.498363 Assessment_centre_11026.0 -4.924546 Assessment_centre_11027.0 21.506881 Assessment_centre_11028.0 339.499434 f.22009.0.1 -10.942569 f.22009.0.2 7.308644 f.22009.0.3 -14.495290 f.22009.0.4 -2.710700 f.22009.0.5 -1.353361 f.22009.0.6 8.499791 f.22009.0.7 -4.858810 f.22009.0.8 11.776539 f.22009.0.9 -10.620571 f.22009.0.10 10.977840 dtype: float64	const 15413.247586 Age_c -2.620437 Age2 0.141516 age_sex 7.694948 Sex_num -85.215041 date_c -0.055313 date_c2 -0.000024 head_volume -4108.389900 Table_position 4.958813 X_brain_position -1.564204 Y_brain_position 1.092299 Z_brain_position 1.656773 rfMRI_head_motion -471.142989 tfMRI_head_motion 940.468825 Assessment_centre_11026.0 -31.833921 Assessment_centre_11027.0 -11.556183 Assessment_centre_11028.0 291.203199 f.22009.0.1 -11.259571 f.22009.0.2 8.543543 f.22009.0.3 -13.670094 f.22009.0.4 -2.546581 f.22009.0.5 -1.143432 f.22009.0.6 9.262989 f.22009.0.7 -4.485277 f.22009.0.8 10.083026 f.22009.0.9 -11.013901 f.22009.0.10 10.172969 dtype: float64	rs10765782	0.0025302452039046314	True
1	FAST_L_Cingulate_Gyrus_post_division	18.957097540566533	6.736792096292128e-09	2.0	0.4831562297739212	0.4753677895788417	0.4774043913135357	0.469950618224215	const 8020.428172 Prob_Class_0 1109.056776 Prob_Class_2 22085.801115 Age_c -11.605367 Age2 0.360156 age_sex -0.576876 Sex_num 122.676818 date_c -0.003921 date_c2 0.000031 head_volume -4237.841506 Table_position 3.142139 X_brain_position 4.197173 Y_brain_position -3.103397 Z_brain_position 2.240876 rfMRI_head_motion -301.413655 tfMRI_head_motion 408.156214 Assessment_centre_11026.0 47.683803 Assessment_centre_11027.0 10.381022 Assessment_centre_11028.0 -85.731801 f.22009.0.1 5.034216 f.22009.0.2 4.194080 f.22009.0.3 -4.627437 f.22009.0.4 -9.025712 f.22009.0.5 2.997399 f.22009.0.6 -0.644643 f.22009.0.7 -0.095226 f.22009.0.8 0.274887 f.22009.0.9 -4.526219 f.22009.0.10 1.867093 dtype: float64	const 10906.889494 Age_c -15.063840 Age2 0.441273 age_sex 0.593271 Sex_num 94.995935 date_c -0.013784 date_c2 0.000013 head_volume -4050.044146 Table_position 0.393936 X_brain_position 2.631006 Y_brain_position -1.396799 Z_brain_position -0.069788 rfMRI_head_motion -391.490555 tfMRI_head_motion 451.121886 Assessment_centre_11026.0 15.996718 Assessment_centre_11027.0 -24.333003 Assessment_centre_11028.0 -144.927553 f.22009.0.1 5.216092 f.22009.0.2 5.470676 f.22009.0.3 -3.592882 f.22009.0.4 -8.286783 f.22009.0.5 3.084078 f.22009.0.6 -0.112048 f.22009.0.7 0.367965 f.22009.0.8 -1.542887 f.22009.0.9 -4.845497 f.22009.0.10 0.647872 dtype: float64	rs10765782	2.0027200672965118e-08	True
1	FAST_R_Cingulate_Gyrus_post_division	18.311027114650432	1.2733344442820984e-08	2.0	0.4676699618835183	0.4599215439487856	0.4617457802192649	0.4543448799863823	const 8472.296023 Prob_Class_0 2080.808598 Prob_Class_2 22064.373653 Age_c -10.360039 Age2 0.276560 age_sex 2.439996 Sex_num 58.207261 date_c -0.035491 date_c2 0.000027 head_volume -4458.515771 Table_position 3.411933 X_brain_position 1.737333 Y_brain_position -2.167652 Z_brain_position 2.187259 rfMRI_head_motion -380.262719 tfMRI_head_motion 584.547876 Assessment_centre_11026.0 66.670160 Assessment_centre_11027.0 40.130418 Assessment_centre_11028.0 -106.826053 f.22009.0.1 -0.262345 f.22009.0.2 -0.075529 f.22009.0.3 -8.395901 f.22009.0.4 -9.307909 f.22009.0.5 2.775387 f.22009.0.6 -1.929225 f.22009.0.7 1.409417 f.22009.0.8 5.127085 f.22009.0.9 -3.551664 f.22009.0.10 7.959349 dtype: float64	const 11614.965290 Age_c -13.832612 Age2 0.360031 age_sex 3.612848 Sex_num 30.347189 date_c -0.044538 date_c2 0.000007 head_volume -4270.037806 Table_position 0.670630 X_brain_position 0.131893 Y_brain_position -0.566317 Z_brain_position -0.088555 rfMRI_head_motion -471.376345 tfMRI_head_motion 628.758019 Assessment_centre_11026.0 34.447538 Assessment_centre_11027.0 5.567582 Assessment_centre_11028.0 -167.428791 f.22009.0.1 0.019692 f.22009.0.2 1.191591 f.22009.0.3 -7.332870 f.22009.0.4 -8.461064 f.22009.0.5 2.835458 f.22009.0.6 -1.451654 f.22009.0.7 1.884518 f.22009.0.8 3.309442 f.22009.0.9 -3.851175 f.22009.0.10 6.672052 dtype: float64	rs10765782	3.6754505519905685e-08	True
1	FAST_L_Precuneous_Cortex	53.3285944020462	2.0755825912572395e-23	2.0	0.4625647523892828	0.4397820287508128	0.4565837559929792	0.4339974110969293	const 13924.072361 Prob_Class_0 -9745.739408 Prob_Class_2 68822.313224 Age_c -39.129431 Age2 0.003043 age_sex -1.443030 Sex_num -39.611177 date_c 0.051631 date_c2 0.000046 head_volume -7898.205550 Table_position 7.536921 X_brain_position 5.757254 Y_brain_position -17.615374 Z_brain_position 4.060055 rfMRI_head_motion -650.928857 tfMRI_head_motion 223.344674 Assessment_centre_11026.0 35.344248 Assessment_centre_11027.0 141.238706 Assessment_centre_11028.0 1011.606905 f.22009.0.1 21.101408 f.22009.0.2 -14.839465 f.22009.0.3 2.047801 f.22009.0.4 -2.756617 f.22009.0.5 5.770714 f.22009.0.6 9.731742 f.22009.0.7 -2.893322 f.22009.0.8 -18.231841 f.22009.0.9 -5.362561 f.22009.0.10 5.826077 dtype: float64	const 19403.812874 Age_c -49.669611 Age2 0.222804 age_sex 2.151183 Sex_num -123.072391 date_c 0.009955 date_c2 0.000024 head_volume -7324.712474 Table_position -1.084283 X_brain_position 1.430420 Y_brain_position -10.891395 Z_brain_position -3.582785 rfMRI_head_motion -916.365762 tfMRI_head_motion 339.777756 Assessment_centre_11026.0 -55.712289 Assessment_centre_11027.0 31.470511 Assessment_centre_11028.0 847.017811 f.22009.0.1 20.306531 f.22009.0.2 -10.749635 f.22009.0.3 4.871565 f.22009.0.4 -1.928216 f.22009.0.5 6.400754 f.22009.0.6 12.131069 f.22009.0.7 -1.617677 f.22009.0.8 -23.874108 f.22009.0.9 -6.621519 f.22009.0.10 2.966707 dtype: float64	rs10765782	2.138610753714266e-22	True
1	FAST_R_Precuneous_Cortex	69.61040979645672	3.761577425978264e-30	2.0	0.4781019645210729	0.4492231599728584	0.4722938782756795	0.4435360281854456	const 11564.159357 Prob_Class_0 -8913.304440 Prob_Class_2 82750.385675 Age_c -43.573866 Age2 -0.430303 age_sex -10.415590 Sex_num -58.260687 date_c 0.080749 date_c2 0.000070 head_volume -8367.471807 Table_position 7.985326 X_brain_position 0.792606 Y_brain_position -21.732505 Z_brain_position 3.877152 rfMRI_head_motion -447.544101 tfMRI_head_motion -250.697552 Assessment_centre_11026.0 79.296106 Assessment_centre_11027.0 175.363707 Assessment_centre_11028.0 628.002958 f.22009.0.1 3.373744 f.22009.0.2 -0.212920 f.22009.0.3 14.309236 f.22009.0.4 4.891288 f.22009.0.5 4.906907 f.22009.0.6 7.637384 f.22009.0.7 -15.148246 f.22009.0.8 -6.220304 f.22009.0.9 -3.250411 f.22009.0.10 10.874183 dtype: float64	const 18899.619547 Age_c -56.297466 Age2 -0.159054 age_sex -6.082916 Sex_num -159.206601 date_c 0.032963 date_c2 0.000037 head_volume -7675.429220 Table_position -2.368412 X_brain_position -4.527485 Y_brain_position -13.946454 Z_brain_position -5.218415 rfMRI_head_motion -769.940337 tfMRI_head_motion -106.992956 Assessment_centre_11026.0 -31.820841 Assessment_centre_11027.0 43.719711 Assessment_centre_11028.0 425.882724 f.22009.0.1 2.707285 f.22009.0.2 4.680850 f.22009.0.3 17.789458 f.22009.0.4 6.200539 f.22009.0.5 5.587983 f.22009.0.6 10.365131 f.22009.0.7 -13.578806 f.22009.0.8 -13.009146 f.22009.0.9 -4.708056 f.22009.0.10 7.236459 dtype: float64	rs10765782	5.487608876445681e-29	True
1	FAST_L_Cuneal_Cortex	50.76987867234303	2.4222905679905336e-22	2.0	0.234080623820857	0.2031699451233913	0.2255568787759382	0.1949421526584225	const -228.435316 Prob_Class_0 -4953.474448 Prob_Class_2 21986.400366 Age_c -10.316165 Age2 0.040958 age_sex 4.807999 Sex_num -8.596611 date_c 0.022585 date_c2 0.000029 head_volume -1475.701971 Table_position 0.137568 X_brain_position -0.976255 Y_brain_position -6.510805 Z_brain_position -0.030722 rfMRI_head_motion -552.823122 tfMRI_head_motion 73.596594 Assessment_centre_11026.0 93.407606 Assessment_centre_11027.0 64.840699 Assessment_centre_11028.0 83.722120 f.22009.0.1 -5.718508 f.22009.0.2 -9.281880 f.22009.0.3 -3.729855 f.22009.0.4 1.369517 f.22009.0.5 0.103644 f.22009.0.6 0.580131 f.22009.0.7 1.330328 f.22009.0.8 -4.735104 f.22009.0.9 1.379781 f.22009.0.10 -0.380202 dtype: float64	const 1032.258906 Age_c -13.650379 Age2 0.106562 age_sex 5.948964 Sex_num -34.869924 date_c 0.007746 date_c2 0.000026 head_volume -1294.122276 Table_position -2.624620 X_brain_position -2.281378 Y_brain_position -4.166756 Z_brain_position -2.534027 rfMRI_head_motion -635.495037 tfMRI_head_motion 108.360345 Assessment_centre_11026.0 65.389203 Assessment_centre_11027.0 29.551214 Assessment_centre_11028.0 33.911323 f.22009.0.1 -6.162226 f.22009.0.2 -7.959737 f.22009.0.3 -2.883516 f.22009.0.4 1.428691 f.22009.0.5 0.355088 f.22009.0.6 1.449732 f.22009.0.7 1.714477 f.22009.0.8 -6.534529 f.22009.0.9 0.940784 f.22009.0.10 -1.162673 dtype: float64	rs10765782	2.332224969572099e-21	True
1	FAST_R_Cuneal_Cortex	48.70395544387134	1.767346518651619e-21	2.0	0.2917273391946348	0.2643062898194545	0.283845131522715	0.2567097701750168	const 2068.603385 Prob_Class_0 -5294.621201 Prob_Class_2 24387.474468 Age_c -13.084769 Age2 -0.006885 age_sex 2.795915 Sex_num 32.933807 date_c 0.024703 date_c2 0.000026 head_volume -1864.772477 Table_position 1.758171 X_brain_position 2.320941 Y_brain_position -9.654325 Z_brain_position 1.033829 rfMRI_head_motion -313.590748 tfMRI_head_motion -67.680308 Assessment_centre_11026.0 57.627611 Assessment_centre_11027.0 68.770663 Assessment_centre_11028.0 96.092577 f.22009.0.1 -1.697597 f.22009.0.2 -6.453630 f.22009.0.3 2.632456 f.22009.0.4 3.583171 f.22009.0.5 0.585150 f.22009.0.6 3.704528 f.22009.0.7 -8.842711 f.22009.0.8 -2.456866 f.22009.0.9 -1.352141 f.22009.0.10 0.662022 dtype: float64	const 3520.172116 Age_c -16.786689 Age2 0.066384 age_sex 4.062271 Sex_num 3.748938 date_c 0.008409 date_c2 0.000022 head_volume -1663.185754 Table_position -1.304800 X_brain_position 0.864911 Y_brain_position -7.075568 Z_brain_position -1.736157 rfMRI_head_motion -405.521916 tfMRI_head_motion -28.855941 Assessment_centre_11026.0 26.433089 Assessment_centre_11027.0 29.651446 Assessment_centre_11028.0 40.541304 f.22009.0.1 -2.169165 f.22009.0.2 -4.988791 f.22009.0.3 3.577276 f.22009.0.4 3.671119 f.22009.0.5 0.858606 f.22009.0.6 4.657900 f.22009.0.7 -8.414071 f.22009.0.8 -4.453137 f.22009.0.9 -1.835083 f.22009.0.10 -0.220127 dtype: float64	rs10765782	1.5845730973605405e-20	True
1	FAST_L_Frontal_Orbital_Cortex	27.86444466986796	1.073248290814226e-12	2.0	0.4502816830781153	0.4381055339319445	0.4441639911568861	0.4323036053704793	const 9284.616709 Prob_Class_0 -1259.646484 Prob_Class_2 30709.912531 Age_c -31.532530 Age2 0.014379 age_sex 0.587209 Sex_num 175.686984 date_c 0.042024 date_c2 -0.000032 head_volume -4036.569232 Table_position 4.598918 X_brain_position 0.814435 Y_brain_position -4.930331 Z_brain_position 5.341378 rfMRI_head_motion -472.416129 tfMRI_head_motion -52.680918 Assessment_centre_11026.0 34.454877 Assessment_centre_11027.0 99.414735 Assessment_centre_11028.0 226.220911 f.22009.0.1 1.269780 f.22009.0.2 -14.602735 f.22009.0.3 -11.028482 f.22009.0.4 -7.440069 f.22009.0.5 4.203005 f.22009.0.6 -1.801628 f.22009.0.7 0.712600 f.22009.0.8 3.677836 f.22009.0.9 0.874174 f.22009.0.10 -0.248449 dtype: float64	const 12552.238671 Age_c -36.291201 Age2 0.120165 age_sex 2.203216 Sex_num 137.790625 date_c 0.025988 date_c2 -0.000050 head_volume -3777.925252 Table_position 0.765401 X_brain_position -1.245814 Y_brain_position -2.258947 Z_brain_position 2.034530 rfMRI_head_motion -594.428964 tfMRI_head_motion 3.357921 Assessment_centre_11026.0 -7.974551 Assessment_centre_11027.0 50.807074 Assessment_centre_11028.0 148.127834 f.22009.0.1 1.233701 f.22009.0.2 -12.803927 f.22009.0.3 -9.674853 f.22009.0.4 -6.725467 f.22009.0.5 4.399919 f.22009.0.6 -0.904081 f.22009.0.7 1.321063 f.22009.0.8 1.154957 f.22009.0.9 0.374186 f.22009.0.10 -1.744284 dtype: float64	rs10765782	4.7613900728638346e-12	True
1	FAST_R_Frontal_Orbital_Cortex	31.06400364261464	4.709222647312028e-14	2.0	0.4066820998020722	0.3920312020175118	0.4000791978920794	0.3857535257873512	const 10262.147520 Prob_Class_0 -1532.117825 Prob_Class_2 30407.953268 Age_c -25.595700 Age2 -0.032463 age_sex 3.183712 Sex_num 179.700640 date_c 0.019564 date_c2 -0.000016 head_volume -3449.316744 Table_position 6.623754 X_brain_position -0.023940 Y_brain_position -6.950382 Z_brain_position 5.928826 rfMRI_head_motion -438.004902 tfMRI_head_motion -75.098744 Assessment_centre_11026.0 24.198122 Assessment_centre_11027.0 54.511936 Assessment_centre_11028.0 759.801364 f.22009.0.1 -8.658921 f.22009.0.2 -10.601991 f.22009.0.3 -0.788837 f.22009.0.4 -12.277342 f.22009.0.5 6.374184 f.22009.0.6 2.100868 f.22009.0.7 -0.778502 f.22009.0.8 3.726210 f.22009.0.9 2.480793 f.22009.0.10 12.135622 dtype: float64	const 13421.799049 Age_c -30.302470 Age2 0.071571 age_sex 4.782705 Sex_num 142.237235 date_c 0.003450 date_c2 -0.000033 head_volume -3193.468556 Table_position 2.826691 X_brain_position -2.051987 Y_brain_position -4.274927 Z_brain_position 2.644945 rfMRI_head_motion -558.488873 tfMRI_head_motion -19.987518 Assessment_centre_11026.0 -17.648299 Assessment_centre_11027.0 6.347809 Assessment_centre_11028.0 682.904949 f.22009.0.1 -8.724026 f.22009.0.2 -8.818458 f.22009.0.3 0.542850 f.22009.0.4 -11.601576 f.22009.0.5 6.576928 f.22009.0.6 3.005550 f.22009.0.7 -0.179640 f.22009.0.8 1.228615 f.22009.0.9 1.980024 f.22009.0.10 10.674775 dtype: float64	rs10765782	2.3642219821199163e-13	True
1	FAST_L_Parahippocampal_Gyrus_anter_divis	11.90832519689929	7.12204385318798e-06	2.0	0.3497071963962387	0.3435514744737292	0.342470233558041	0.3367732132887877	const 7359.477594 Prob_Class_0 -5215.295747 Prob_Class_2 7413.941942 Age_c -9.324914 Age2 -0.322071 age_sex -0.602557 Sex_num 131.227923 date_c -0.004692 date_c2 -0.000050 head_volume -1688.001344 Table_position 2.414906 X_brain_position -0.216084 Y_brain_position -2.959485 Z_brain_position 3.928333 rfMRI_head_motion -686.255604 tfMRI_head_motion 275.877491 Assessment_centre_11026.0 -7.280257 Assessment_centre_11027.0 39.606215 Assessment_centre_11028.0 291.843035 f.22009.0.1 2.857131 f.22009.0.2 2.394105 f.22009.0.3 5.832833 f.22009.0.4 -4.729152 f.22009.0.5 -0.466897 f.22009.0.6 -1.239804 f.22009.0.7 -8.933177 f.22009.0.8 7.086964 f.22009.0.9 -0.824061 f.22009.0.10 3.298027 dtype: float64	const 6840.772297 Age_c -10.385622 Age2 -0.308814 age_sex -0.231813 Sex_num 123.119231 date_c -0.012634 date_c2 -0.000042 head_volume -1629.915650 Table_position 1.468057 X_brain_position -0.507537 Y_brain_position -1.791517 Z_brain_position 2.965382 rfMRI_head_motion -710.036804 tfMRI_head_motion 282.913317 Assessment_centre_11026.0 -14.664720 Assessment_centre_11027.0 27.278198 Assessment_centre_11028.0 280.382836 f.22009.0.1 2.341879 f.22009.0.2 2.869956 f.22009.0.3 6.010801 f.22009.0.4 -5.105054 f.22009.0.5 -0.285457 f.22009.0.6 -0.747947 f.22009.0.7 -8.848676 f.22009.0.8 6.486138 f.22009.0.9 -1.042995 f.22009.0.10 3.286553 dtype: float64	rs10765782	1.4658211988155138e-05	True
1	FAST_R_Parahippocampal_Gyrus_anter_divis	12.874680808305284	2.7353653131810867e-06	2.0	0.3634497012352468	0.3569350892201216	0.3563656756528092	0.350295022627478	const 7937.229966 Prob_Class_0 -6838.921163 Prob_Class_2 4790.779798 Age_c -9.989875 Age2 -0.116266 age_sex -1.550999 Sex_num 152.111432 date_c 0.001049 date_c2 -0.000045 head_volume -1781.283660 Table_position 1.703027 X_brain_position 3.108625 Y_brain_position -3.293201 Z_brain_position 2.525180 rfMRI_head_motion -548.677361 tfMRI_head_motion 200.866197 Assessment_centre_11026.0 16.568399 Assessment_centre_11027.0 24.287539 Assessment_centre_11028.0 239.699312 f.22009.0.1 7.629390 f.22009.0.2 -2.030399 f.22009.0.3 8.177279 f.22009.0.4 -0.849111 f.22009.0.5 -2.883931 f.22009.0.6 -0.099048 f.22009.0.7 -6.847623 f.22009.0.8 6.398549 f.22009.0.9 -0.725743 f.22009.0.10 4.498628 dtype: float64	const 6678.487649 Age_c -10.613045 Age2 -0.116374 age_sex -1.325125 Sex_num 147.606422 date_c -0.006958 date_c2 -0.000031 head_volume -1746.826099 Table_position 1.076094 X_brain_position 3.065744 Y_brain_position -2.169040 Z_brain_position 1.786663 rfMRI_head_motion -560.036085 tfMRI_head_motion 200.826517 Assessment_centre_11026.0 13.815885 Assessment_centre_11027.0 15.902347 Assessment_centre_11028.0 237.515665 f.22009.0.1 6.938662 f.22009.0.2 -1.693538 f.22009.0.3 8.187164 f.22009.0.4 -1.479373 f.22009.0.5 -2.672110 f.22009.0.6 0.413144 f.22009.0.7 -6.837089 f.22009.0.8 6.016125 f.22009.0.9 -0.936594 f.22009.0.10 4.738178 dtype: float64	rs10765782	5.9401628510689175e-06	True
1	FAST_L_Parahippocampal_Gyrus_poster_divis	9.826387962411678	5.610929332469298e-05	2.0	0.2157941999047703	0.2096686749174021	0.2070669493472717	0.2015079860960569	const 2510.228481 Prob_Class_0 -1901.496391 Prob_Class_2 4691.453749 Age_c -5.157620 Age2 -0.201336 age_sex -1.823615 Sex_num 21.482797 date_c 0.001014 date_c2 0.000002 head_volume -679.781559 Table_position 0.635335 X_brain_position 0.931290 Y_brain_position 0.156695 Z_brain_position 0.459116 rfMRI_head_motion 68.573319 tfMRI_head_motion -127.651933 Assessment_centre_11026.0 -12.284842 Assessment_centre_11027.0 -6.855523 Assessment_centre_11028.0 -139.233349 f.22009.0.1 1.691138 f.22009.0.2 -1.788489 f.22009.0.3 1.128182 f.22009.0.4 0.898709 f.22009.0.5 -0.157027 f.22009.0.6 -2.763212 f.22009.0.7 -2.903579 f.22009.0.8 2.009271 f.22009.0.9 -0.707475 f.22009.0.10 1.377580 dtype: float64	const 2554.386497 Age_c -5.853920 Age2 -0.189449 age_sex -1.583490 Sex_num 16.055473 date_c -0.002853 date_c2 0.000003 head_volume -641.785132 Table_position 0.042266 X_brain_position 0.688215 Y_brain_position 0.746811 Z_brain_position -0.103346 rfMRI_head_motion 51.908664 tfMRI_head_motion -121.350580 Assessment_centre_11026.0 -17.771808 Assessment_centre_11027.0 -14.487597 Assessment_centre_11028.0 -148.590687 f.22009.0.1 1.509353 f.22009.0.2 -1.499220 f.22009.0.3 1.283183 f.22009.0.4 0.817030 f.22009.0.5 -0.080348 f.22009.0.6 -2.530338 f.22009.0.7 -2.832338 f.22009.0.8 1.626728 f.22009.0.9 -0.818039 f.22009.0.10 1.270741 dtype: float64	rs10765782	0.00010317022261328206	True
1	FAST_R_Parahippocampal_Gyrus_poster_divis	10.932017067856298	1.874111346792681e-05	2.0	0.2103438818473119	0.2034817720210937	0.2015559759219243	0.1952571993731782	const 2027.269843 Prob_Class_0 -1790.515870 Prob_Class_2 3980.730779 Age_c -4.510890 Age2 -0.116395 age_sex -0.350147 Sex_num -6.705353 date_c 0.002129 date_c2 -0.000006 head_volume -615.340480 Table_position 0.303121 X_brain_position 1.010636 Y_brain_position -1.550129 Z_brain_position -0.035482 rfMRI_head_motion 41.851216 tfMRI_head_motion -98.844031 Assessment_centre_11026.0 1.927818 Assessment_centre_11027.0 3.712440 Assessment_centre_11028.0 0.463376 f.22009.0.1 1.360241 f.22009.0.2 -2.878655 f.22009.0.3 1.088380 f.22009.0.4 -1.827014 f.22009.0.5 0.510799 f.22009.0.6 -1.614595 f.22009.0.7 -0.973147 f.22009.0.8 -0.284082 f.22009.0.9 0.018894 f.22009.0.10 1.904878 dtype: float64	const 2017.591128 Age_c -5.098528 Age2 -0.106752 age_sex -0.147099 Sex_num -11.272969 date_c -0.001299 date_c2 -0.000004 head_volume -583.257306 Table_position -0.200873 X_brain_position 0.811810 Y_brain_position -1.030552 Z_brain_position -0.518670 rfMRI_head_motion 27.915764 tfMRI_head_motion -93.731408 Assessment_centre_11026.0 -2.624831 Assessment_centre_11027.0 -2.784818 Assessment_centre_11028.0 -7.209822 f.22009.0.1 1.187730 f.22009.0.2 -2.631708 f.22009.0.3 1.214532 f.22009.0.4 -1.916094 f.22009.0.5 0.580689 f.22009.0.6 -1.407078 f.22009.0.7 -0.914948 f.22009.0.8 -0.608375 f.22009.0.9 -0.078462 f.22009.0.10 1.826833 dtype: float64	rs10765782	3.6761199347034745e-05	True
1	FAST_L_Lingual_Gyrus	4.252013829916601	0.0143379684805234	2.0	0.4308763246673409	0.4289526984841554	0.4245426748623671	0.4230562608990037	const 11765.525832 Prob_Class_0 -2455.424885 Prob_Class_2 12299.482163 Age_c -16.678250 Age2 -0.092357 age_sex -6.645612 Sex_num 231.355722 date_c -0.001359 date_c2 0.000018 head_volume -3966.847537 Table_position 1.643144 X_brain_position -6.040185 Y_brain_position -17.817948 Z_brain_position -2.512042 rfMRI_head_motion -260.873699 tfMRI_head_motion -249.362075 Assessment_centre_11026.0 73.812396 Assessment_centre_11027.0 92.530190 Assessment_centre_11028.0 469.049395 f.22009.0.1 4.256924 f.22009.0.2 9.313462 f.22009.0.3 -2.665883 f.22009.0.4 0.228727 f.22009.0.5 3.673359 f.22009.0.6 -0.352898 f.22009.0.7 -3.851994 f.22009.0.8 11.907215 f.22009.0.9 4.335254 f.22009.0.10 12.008871 dtype: float64	const 12554.804743 Age_c -18.549117 Age2 -0.054867 age_sex -6.006095 Sex_num 216.591237 date_c -0.009399 date_c2 0.000016 head_volume -3864.989543 Table_position 0.099313 X_brain_position -6.783522 Y_brain_position -16.540269 Z_brain_position -3.901845 rfMRI_head_motion -307.486155 tfMRI_head_motion -229.497508 Assessment_centre_11026.0 57.954815 Assessment_centre_11027.0 72.826911 Assessment_centre_11028.0 440.709479 f.22009.0.1 4.041254 f.22009.0.2 10.050414 f.22009.0.3 -2.182866 f.22009.0.4 0.297073 f.22009.0.5 3.805416 f.22009.0.6 0.115885 f.22009.0.7 -3.633086 f.22009.0.8 10.900064 f.22009.0.9 4.095986 f.22009.0.10 11.548677 dtype: float64	rs10765782	0.018797629717986847	True
1	FAST_L_Temporal_Fusiform_Cortex_anter_divis	13.72048030172919	1.1844901244290366e-06	2.0	0.2979870207559981	0.2903304585514865	0.2901744756769712	0.2830026555023757	const 3807.007615 Prob_Class_0 -1546.486016 Prob_Class_2 6840.367028 Age_c -4.694199 Age2 -0.072923 age_sex -3.657449 Sex_num 39.373103 date_c -0.000992 date_c2 -0.000020 head_volume -946.851903 Table_position 2.204634 X_brain_position -1.024895 Y_brain_position -0.374082 Z_brain_position 2.454107 rfMRI_head_motion -290.100607 tfMRI_head_motion -85.903698 Assessment_centre_11026.0 -4.139928 Assessment_centre_11027.0 15.333272 Assessment_centre_11028.0 15.354234 f.22009.0.1 3.908119 f.22009.0.2 0.706828 f.22009.0.3 1.089542 f.22009.0.4 -2.964356 f.22009.0.5 0.274296 f.22009.0.6 0.256566 f.22009.0.7 -4.078402 f.22009.0.8 -0.893467 f.22009.0.9 -0.262741 f.22009.0.10 -0.440907 dtype: float64	const 4197.802551 Age_c -5.731437 Age2 -0.052525 age_sex -3.302495 Sex_num 31.200137 date_c -0.005613 date_c2 -0.000021 head_volume -890.363937 Table_position 1.345244 X_brain_position -1.430717 Y_brain_position 0.355766 Z_brain_position 1.675103 rfMRI_head_motion -315.815130 tfMRI_head_motion -75.095166 Assessment_centre_11026.0 -12.853834 Assessment_centre_11027.0 4.353426 Assessment_centre_11028.0 -0.134722 f.22009.0.1 3.769517 f.22009.0.2 1.118216 f.22009.0.3 1.352691 f.22009.0.4 -2.946546 f.22009.0.5 0.352671 f.22009.0.6 0.527416 f.22009.0.7 -3.958954 f.22009.0.8 -1.453292 f.22009.0.9 -0.399428 f.22009.0.10 -0.683966 dtype: float64	rs10765782	2.7017577247060084e-06	True
1	FAST_R_Temporal_Fusiform_Cortex_anter_divis	4.634257018433406	0.0097963832411884	2.0	0.3041614163169156	0.3015980658875593	0.2964175847020006	0.2943866082676534	const 3186.225212 Prob_Class_0 -2151.790800 Prob_Class_2 1410.830682 Age_c -3.467814 Age2 -0.001595 age_sex -2.587563 Sex_num 54.809797 date_c -0.010152 date_c2 -0.000013 head_volume -805.969086 Table_position 0.427161 X_brain_position -1.527065 Y_brain_position -0.346329 Z_brain_position 0.763766 rfMRI_head_motion -243.487810 tfMRI_head_motion -199.818103 Assessment_centre_11026.0 -7.441944 Assessment_centre_11027.0 16.867965 Assessment_centre_11028.0 113.627447 f.22009.0.1 6.383732 f.22009.0.2 2.944864 f.22009.0.3 4.977456 f.22009.0.4 0.637513 f.22009.0.5 -1.238337 f.22009.0.6 -1.384399 f.22009.0.7 -3.656117 f.22009.0.8 5.742406 f.22009.0.9 -0.399435 f.22009.0.10 0.170810 dtype: float64	const 2778.850047 Age_c -3.648858 Age2 -0.001971 age_sex -2.521589 Sex_num 53.512310 date_c -0.012625 date_c2 -0.000008 head_volume -795.943942 Table_position 0.241937 X_brain_position -1.533915 Y_brain_position -0.000600 Z_brain_position 0.541662 rfMRI_head_motion -246.673589 tfMRI_head_motion -200.011978 Assessment_centre_11026.0 -8.172312 Assessment_centre_11027.0 14.381975 Assessment_centre_11028.0 113.191829 f.22009.0.1 6.166106 f.22009.0.2 3.045233 f.22009.0.3 4.976191 f.22009.0.4 0.436520 f.22009.0.5 -1.172201 f.22009.0.6 -1.225843 f.22009.0.7 -3.654766 f.22009.0.8 5.630018 f.22009.0.9 -0.464285 f.22009.0.10 0.251165 dtype: float64	rs10765782	0.013150942850381153	True
1	FAST_L_Temporal_Fusiform_Cortex_poster_divis	18.33380368256176	1.2450670831917882e-08	2.0	0.388656968255452	0.3797473950227757	0.3818534686970867	0.3733428804360372	const 4852.849251 Prob_Class_0 -1211.718213 Prob_Class_2 17630.397296 Age_c -17.703256 Age2 0.023438 age_sex 0.511698 Sex_num 136.309183 date_c 0.017987 date_c2 0.000025 head_volume -2455.092728 Table_position 1.753326 X_brain_position -1.331693 Y_brain_position -2.141588 Z_brain_position 1.555109 rfMRI_head_motion -324.626084 tfMRI_head_motion -226.054399 Assessment_centre_11026.0 45.606311 Assessment_centre_11027.0 29.105515 Assessment_centre_11028.0 -85.964143 f.22009.0.1 7.717118 f.22009.0.2 -1.559544 f.22009.0.3 5.703283 f.22009.0.4 0.993620 f.22009.0.5 1.218138 f.22009.0.6 -6.074681 f.22009.0.7 -4.422233 f.22009.0.8 -1.718052 f.22009.0.9 -2.432837 f.22009.0.10 -0.908896 dtype: float64	const 6598.697562 Age_c -20.426418 Age2 0.082948 age_sex 1.437510 Sex_num 114.656562 date_c 0.008375 date_c2 0.000016 head_volume -2307.039903 Table_position -0.449601 X_brain_position -2.493985 Y_brain_position -0.555928 Z_brain_position -0.359710 rfMRI_head_motion -394.108462 tfMRI_head_motion -194.528718 Assessment_centre_11026.0 21.532192 Assessment_centre_11027.0 1.141102 Assessment_centre_11028.0 -130.061521 f.22009.0.1 7.646015 f.22009.0.2 -0.522720 f.22009.0.3 6.465590 f.22009.0.4 1.349313 f.22009.0.5 1.344506 f.22009.0.6 -5.532030 f.22009.0.7 -4.079124 f.22009.0.8 -3.165603 f.22009.0.9 -2.729649 f.22009.0.10 -1.732864 dtype: float64	rs10765782	3.600193975494327e-08	True
1	FAST_R_Temporal_Fusiform_Cortex_poster_divis	4.51696933515358	0.0110107920764867	2.0	0.3511385391193451	0.3488087399766099	0.3439175053734555	0.3420847635029769	const 5.390791e+03 Prob_Class_0 -8.035816e+02 Prob_Class_2 7.481040e+03 Age_c -1.309909e+01 Age2 9.063489e-03 age_sex 8.561351e-01 Sex_num 7.312491e+01 date_c -3.328912e-03 date_c2 -1.010096e-08 head_volume -2.024707e+03 Table_position 1.077852e+00 X_brain_position -1.638390e+00 Y_brain_position -1.400660e+00 Z_brain_position 5.612933e-01 rfMRI_head_motion -5.645585e+02 tfMRI_head_motion -6.639545e+01 Assessment_centre_11026.0 -1.159226e+01 Assessment_centre_11027.0 -9.545379e-01 Assessment_centre_11028.0 -2.032202e+01 f.22009.0.1 1.964588e+00 f.22009.0.2 -2.849016e+00 f.22009.0.3 3.536082e+00 f.22009.0.4 -7.986700e-01 f.22009.0.5 1.264537e+00 f.22009.0.6 -8.131524e+00 f.22009.0.7 -4.974181e+00 f.22009.0.8 -5.963051e+00 f.22009.0.9 9.230664e-01 f.22009.0.10 -1.865709e+00 dtype: float64	const 6054.544371 Age_c -14.249409 Age2 0.033591 age_sex 1.247839 Sex_num 63.998434 date_c -0.007647 date_c2 -0.000003 head_volume -1962.140838 Table_position 0.141833 X_brain_position -2.119445 Y_brain_position -0.697000 Z_brain_position -0.260916 rfMRI_head_motion -593.707242 tfMRI_head_motion -53.400911 Assessment_centre_11026.0 -21.639074 Assessment_centre_11027.0 -12.855531 Assessment_centre_11028.0 -38.598026 f.22009.0.1 1.904566 f.22009.0.2 -2.406614 f.22009.0.3 3.850779 f.22009.0.4 -0.680059 f.22009.0.5 1.326049 f.22009.0.6 -7.885046 f.22009.0.7 -4.832268 f.22009.0.8 -6.576799 f.22009.0.9 0.791333 f.22009.0.10 -2.194736 dtype: float64	rs10765782	0.014681056101982268	True
1	FAST_L_Temporal_Occipital_Fusiform_Cortex	14.498785062208343	5.486142133371093e-07	2.0	0.2402630793038859	0.2315069089406133	0.2318081374201454	0.2235717141957587	const 4828.883014 Prob_Class_0 -3483.183997 Prob_Class_2 13737.753395 Age_c -10.085223 Age2 -0.076237 age_sex 0.878580 Sex_num 26.545181 date_c 0.028782 date_c2 0.000006 head_volume -1824.617194 Table_position 2.171943 X_brain_position 0.675980 Y_brain_position -3.665020 Z_brain_position 2.120681 rfMRI_head_motion 157.883734 tfMRI_head_motion -404.102402 Assessment_centre_11026.0 68.202348 Assessment_centre_11027.0 90.675994 Assessment_centre_11028.0 -92.888536 f.22009.0.1 4.494807 f.22009.0.2 6.195708 f.22009.0.3 2.708523 f.22009.0.4 0.565921 f.22009.0.5 -1.161492 f.22009.0.6 2.548690 f.22009.0.7 -3.564623 f.22009.0.8 0.284877 f.22009.0.9 -3.252151 f.22009.0.10 1.088466 dtype: float64	const 5513.271482 Age_c -12.161575 Age2 -0.036215 age_sex 1.589957 Sex_num 10.211038 date_c 0.019188 date_c2 0.000006 head_volume -1711.505042 Table_position 0.444357 X_brain_position -0.123226 Y_brain_position -2.159055 Z_brain_position 0.543533 rfMRI_head_motion 106.676338 tfMRI_head_motion -382.894090 Assessment_centre_11026.0 50.921537 Assessment_centre_11027.0 68.579200 Assessment_centre_11028.0 -123.427571 f.22009.0.1 4.177529 f.22009.0.2 7.025109 f.22009.0.3 3.225580 f.22009.0.4 0.559556 f.22009.0.5 -0.993801 f.22009.0.6 3.113788 f.22009.0.7 -3.329526 f.22009.0.8 -0.838806 f.22009.0.9 -3.534212 f.22009.0.10 0.627186 dtype: float64	rs10765782	1.3019085636650562e-06	True
1	FAST_R_Temporal_Occipital_Fusiform_Cortex	14.761474271302804	4.231497546294496e-07	2.0	0.283214510739894	0.2748036915365902	0.2752375657083825	0.2673155644436401	const 4393.242537 Prob_Class_0 -3288.125878 Prob_Class_2 17203.664775 Age_c -14.914127 Age2 -0.364256 age_sex 0.271979 Sex_num 140.824345 date_c 0.014298 date_c2 0.000021 head_volume -2121.081637 Table_position 1.792321 X_brain_position 1.792996 Y_brain_position -1.239820 Z_brain_position 0.572647 rfMRI_head_motion -300.889888 tfMRI_head_motion -336.708370 Assessment_centre_11026.0 3.227142 Assessment_centre_11027.0 35.688365 Assessment_centre_11028.0 -164.716344 f.22009.0.1 3.883779 f.22009.0.2 -1.074591 f.22009.0.3 4.201709 f.22009.0.4 -2.860520 f.22009.0.5 1.022988 f.22009.0.6 -1.985799 f.22009.0.7 2.280330 f.22009.0.8 -4.929661 f.22009.0.9 -1.630113 f.22009.0.10 -1.699858 dtype: float64	const 5536.196592 Age_c -17.533591 Age2 -0.311453 age_sex 1.167069 Sex_num 120.141807 date_c 0.003174 date_c2 0.000017 head_volume -1978.479921 Table_position -0.366447 X_brain_position 0.747131 Y_brain_position 0.531723 Z_brain_position -1.366408 rfMRI_head_motion -366.257279 tfMRI_head_motion -308.729698 Assessment_centre_11026.0 -19.038537 Assessment_centre_11027.0 8.146459 Assessment_centre_11028.0 -204.576566 f.22009.0.1 3.597211 f.22009.0.2 -0.045033 f.22009.0.3 4.881755 f.22009.0.4 -2.748579 f.22009.0.5 1.203709 f.22009.0.6 -1.338298 f.22009.0.7 2.588382 f.22009.0.8 -6.338641 f.22009.0.9 -1.961858 f.22009.0.10 -2.353966 dtype: float64	rs10765782	1.0177935921666546e-06	True
1	FAST_L_Occipital_Fusiform_Gyrus	32.759701278691566	9.010232577802216e-15	2.0	0.28737288615126	0.2688152936450748	0.2794422187475379	0.2612653324198056	const 3649.536651 Prob_Class_0 -2760.345421 Prob_Class_2 26865.659899 Age_c -20.380910 Age2 -0.377691 age_sex -0.263892 Sex_num 100.747427 date_c 0.012691 date_c2 0.000012 head_volume -2180.986965 Table_position 2.954810 X_brain_position 1.733597 Y_brain_position -3.533233 Z_brain_position 1.337932 rfMRI_head_motion -184.479117 tfMRI_head_motion -280.804640 Assessment_centre_11026.0 46.902337 Assessment_centre_11027.0 48.156997 Assessment_centre_11028.0 190.760216 f.22009.0.1 3.394265 f.22009.0.2 3.684744 f.22009.0.3 0.575144 f.22009.0.4 6.958445 f.22009.0.5 -0.636103 f.22009.0.6 6.176462 f.22009.0.7 2.522052 f.22009.0.8 3.761181 f.22009.0.9 3.127999 f.22009.0.10 3.087584 dtype: float64	const 6.066587e+03 Age_c -2.451414e+01 Age2 -2.892935e-01 age_sex 1.143277e+00 Sex_num 6.794616e+01 date_c -2.713043e-03 date_c2 7.000522e-07 head_volume -1.956191e+03 Table_position -4.060437e-01 X_brain_position 7.861709e-04 Y_brain_position -1.019633e+00 Z_brain_position -1.610553e+00 rfMRI_head_motion -2.893022e+02 tfMRI_head_motion -2.339732e+02 Assessment_centre_11026.0 1.074954e+01 Assessment_centre_11027.0 5.433704e+00 Assessment_centre_11028.0 1.249392e+02 f.22009.0.1 3.191657e+00 f.22009.0.2 5.272420e+00 f.22009.0.3 1.709072e+00 f.22009.0.4 7.398406e+00 f.22009.0.5 -4.186240e-01 f.22009.0.6 7.054573e+00 f.22009.0.7 3.033280e+00 f.22009.0.8 1.556899e+00 f.22009.0.9 2.657430e+00 f.22009.0.10 1.897064e+00 dtype: float64	rs10765782	4.8567892941974146e-14	True
1	FAST_R_Occipital_Fusiform_Gyrus	29.057568076325865	3.341926681656428e-13	2.0	0.2675334131957094	0.2506147345711469	0.2593819567447873	0.2428768406469411	const 6465.469018 Prob_Class_0 -1585.678118 Prob_Class_2 25076.861593 Age_c -20.521051 Age2 -0.518891 age_sex -1.360201 Sex_num 87.572961 date_c 0.016127 date_c2 0.000028 head_volume -1911.938854 Table_position 5.629520 X_brain_position -3.648566 Y_brain_position -6.911753 Z_brain_position 2.972340 rfMRI_head_motion -166.745410 tfMRI_head_motion -333.623731 Assessment_centre_11026.0 42.777023 Assessment_centre_11027.0 79.922484 Assessment_centre_11028.0 -61.703291 f.22009.0.1 8.099358 f.22009.0.2 7.330635 f.22009.0.3 8.486884 f.22009.0.4 10.731212 f.22009.0.5 0.579091 f.22009.0.6 2.167029 f.22009.0.7 4.481191 f.22009.0.8 0.820983 f.22009.0.9 -2.929472 f.22009.0.10 7.449754 dtype: float64	const 8985.398294 Age_c -24.396854 Age2 -0.433902 age_sex -0.042814 Sex_num 56.745838 date_c 0.002570 date_c2 0.000015 head_volume -1701.231445 Table_position 2.496753 X_brain_position -5.307549 Y_brain_position -4.671045 Z_brain_position 0.253387 rfMRI_head_motion -265.733981 tfMRI_head_motion -288.600483 Assessment_centre_11026.0 8.454608 Assessment_centre_11027.0 40.163528 Assessment_centre_11028.0 -124.633336 f.22009.0.1 8.012439 f.22009.0.2 8.804209 f.22009.0.3 9.575339 f.22009.0.4 11.252528 f.22009.0.5 0.755074 f.22009.0.6 2.931155 f.22009.0.7 4.970968 f.22009.0.8 -1.238195 f.22009.0.9 -3.348890 f.22009.0.10 6.267958 dtype: float64	rs10765782	1.5478728429041773e-12	True
1	FAST_L_Frontal_Operculum_Cortex	23.828561244181408	5.59985491443157e-11	2.0	0.2563469180022012	0.2422609219697618	0.248070969553895	0.2344367694563439	const 1636.690319 Prob_Class_0 46.820816 Prob_Class_2 9973.740601 Age_c -8.878850 Age2 0.094522 age_sex 1.077547 Sex_num 26.561540 date_c 0.008165 date_c2 0.000002 head_volume -884.847024 Table_position 1.391220 X_brain_position -1.117106 Y_brain_position -2.130737 Z_brain_position 0.786160 rfMRI_head_motion -96.848957 tfMRI_head_motion -32.617262 Assessment_centre_11026.0 2.678668 Assessment_centre_11027.0 37.715406 Assessment_centre_11028.0 -2.899436 f.22009.0.1 3.553936 f.22009.0.2 -1.798787 f.22009.0.3 -3.727740 f.22009.0.4 -1.242419 f.22009.0.5 0.347725 f.22009.0.6 4.278127 f.22009.0.7 2.681328 f.22009.0.8 -0.211585 f.22009.0.9 0.788574 f.22009.0.10 5.021281 dtype: float64	const 2819.309950 Age_c -10.432518 Age2 0.130018 age_sex 1.604182 Sex_num 14.157274 date_c 0.003334 date_c2 -0.000005 head_volume -800.442169 Table_position 0.148182 X_brain_position -1.805335 Y_brain_position -1.311700 Z_brain_position -0.272532 rfMRI_head_motion -137.002215 tfMRI_head_motion -13.814617 Assessment_centre_11026.0 -11.366640 Assessment_centre_11027.0 21.984036 Assessment_centre_11028.0 -28.948239 f.22009.0.1 3.589242 f.22009.0.2 -1.218444 f.22009.0.3 -3.274302 f.22009.0.4 -0.959425 f.22009.0.5 0.399247 f.22009.0.6 4.544080 f.22009.0.7 2.884733 f.22009.0.8 -1.031712 f.22009.0.9 0.635310 f.22009.0.10 4.503016 dtype: float64	rs10765782	2.0903859012900852e-10	True
1	FAST_R_Frontal_Operculum_Cortex	44.78664802413868	7.72034069739372e-20	2.0	0.2385220478727058	0.2114123141524617	0.2300477304404466	0.2032696295487938	const -17.998031 Prob_Class_0 497.646758 Prob_Class_2 13124.431008 Age_c -6.940522 Age2 0.123538 age_sex -0.254736 Sex_num 24.525637 date_c 0.011620 date_c2 0.000004 head_volume -808.975643 Table_position 0.993452 X_brain_position -0.898556 Y_brain_position -2.758856 Z_brain_position 0.713336 rfMRI_head_motion -171.790284 tfMRI_head_motion 33.319557 Assessment_centre_11026.0 33.804304 Assessment_centre_11027.0 29.419029 Assessment_centre_11028.0 260.252497 f.22009.0.1 1.073774 f.22009.0.2 1.009768 f.22009.0.3 -6.490246 f.22009.0.4 -3.216632 f.22009.0.5 1.955488 f.22009.0.6 -0.996392 f.22009.0.7 1.968442 f.22009.0.8 0.369690 f.22009.0.9 1.190962 f.22009.0.10 2.450159 dtype: float64	const 1654.300698 Age_c -8.992815 Age2 0.171339 age_sex 0.439983 Sex_num 8.110529 date_c 0.005625 date_c2 -0.000006 head_volume -697.520693 Table_position -0.640363 X_brain_position -1.822479 Y_brain_position -1.727525 Z_brain_position -0.665180 rfMRI_head_motion -225.131743 tfMRI_head_motion 58.638405 Assessment_centre_11026.0 15.068289 Assessment_centre_11027.0 8.770812 Assessment_centre_11028.0 225.318542 f.22009.0.1 1.165206 f.22009.0.2 1.769749 f.22009.0.3 -5.880355 f.22009.0.4 -2.795550 f.22009.0.5 2.011398 f.22009.0.6 -0.670855 f.22009.0.7 2.241641 f.22009.0.8 -0.710247 f.22009.0.9 0.998003 f.22009.0.10 1.737131 dtype: float64	rs10765782	6.1938974694133065e-19	True
1	FAST_L_Cent_Opercular_Cortex	71.56475929647881	5.911548691592129e-31	2.0	0.4056064556489228	0.3717927585671535	0.3989915831362718	0.3653061071464808	const 6382.000461 Prob_Class_0 -6193.119278 Prob_Class_2 34696.743511 Age_c -18.927273 Age2 0.009191 age_sex -2.124011 Sex_num 33.999892 date_c 0.041037 date_c2 0.000010 head_volume -2814.618522 Table_position 5.791258 X_brain_position -0.466064 Y_brain_position -6.939022 Z_brain_position 4.658078 rfMRI_head_motion 184.834146 tfMRI_head_motion -597.740869 Assessment_centre_11026.0 40.712329 Assessment_centre_11027.0 100.604665 Assessment_centre_11028.0 103.403506 f.22009.0.1 -2.918455 f.22009.0.2 2.769315 f.22009.0.3 -2.753824 f.22009.0.4 -1.940465 f.22009.0.5 2.923434 f.22009.0.6 3.821391 f.22009.0.7 -3.725434 f.22009.0.8 7.977479 f.22009.0.9 0.926419 f.22009.0.10 5.015182 dtype: float64	const 8803.869873 Age_c -24.218136 Age2 0.116783 age_sex -0.317042 Sex_num -7.805985 date_c 0.018965 date_c2 0.000003 head_volume -2526.627269 Table_position 1.439313 X_brain_position -2.593773 Y_brain_position -3.412830 Z_brain_position 0.762045 rfMRI_head_motion 52.493068 tfMRI_head_motion -540.733183 Assessment_centre_11026.0 -4.448819 Assessment_centre_11027.0 45.110481 Assessment_centre_11028.0 22.352497 f.22009.0.1 -3.451191 f.22009.0.2 4.842038 f.22009.0.3 -1.369006 f.22009.0.4 -1.665739 f.22009.0.5 3.275961 f.22009.0.6 5.102719 f.22009.0.7 -3.098578 f.22009.0.8 5.135079 f.22009.0.9 0.266119 f.22009.0.10 3.664747 dtype: float64	rs10765782	8.976796161306566e-30	True
1	FAST_R_Cent_Opercular_Cortex	54.13212438981244	9.60429798050142e-24	2.0	0.3965807061927389	0.3706153896016519	0.3898653881376501	0.3641165810749018	const 4584.346748 Prob_Class_0 -5989.456738 Prob_Class_2 30723.325693 Age_c -20.000846 Age2 0.079813 age_sex 1.428095 Sex_num -4.201858 date_c 0.019079 date_c2 0.000018 head_volume -2903.251160 Table_position 3.110217 X_brain_position -6.556144 Y_brain_position -7.126545 Z_brain_position 1.830974 rfMRI_head_motion -151.545353 tfMRI_head_motion -524.973744 Assessment_centre_11026.0 94.830460 Assessment_centre_11027.0 140.939507 Assessment_centre_11028.0 -9.448390 f.22009.0.1 -5.233755 f.22009.0.2 1.453170 f.22009.0.3 8.365317 f.22009.0.4 -5.520951 f.22009.0.5 4.561619 f.22009.0.6 -2.010880 f.22009.0.7 -1.349187 f.22009.0.8 6.340791 f.22009.0.9 3.917099 f.22009.0.10 9.893777 dtype: float64	const 6594.264642 Age_c -24.676737 Age2 0.173819 age_sex 3.026137 Sex_num -41.113112 date_c -0.000884 date_c2 0.000013 head_volume -2648.688610 Table_position -0.745550 X_brain_position -8.418992 Y_brain_position -3.950324 Z_brain_position -1.635837 rfMRI_head_motion -268.146747 tfMRI_head_motion -475.162885 Assessment_centre_11026.0 55.135384 Assessment_centre_11027.0 91.739364 Assessment_centre_11028.0 -80.456527 f.22009.0.1 -5.757627 f.22009.0.2 3.292809 f.22009.0.3 9.576228 f.22009.0.4 -5.334141 f.22009.0.5 4.887559 f.22009.0.6 -0.847961 f.22009.0.7 -0.800539 f.22009.0.8 3.824748 f.22009.0.9 3.322303 f.22009.0.10 8.733984 dtype: float64	rs10765782	1.0102222568480381e-22	True
1	FAST_L_Parietal_Operculum_Cortex	13.12957096344548	2.1254474006108382e-06	2.0	0.296943876094711	0.2896061771518657	0.2891197220925855	0.2822708954226952	const 3438.731126 Prob_Class_0 -2103.952991 Prob_Class_2 12327.603702 Age_c -8.610285 Age2 0.275000 age_sex 1.078942 Sex_num 61.404322 date_c 0.004178 date_c2 -0.000018 head_volume -1840.084660 Table_position 1.344872 X_brain_position -1.187490 Y_brain_position -5.335663 Z_brain_position 1.362183 rfMRI_head_motion 215.908364 tfMRI_head_motion -291.702535 Assessment_centre_11026.0 67.942920 Assessment_centre_11027.0 85.162233 Assessment_centre_11028.0 215.894704 f.22009.0.1 -0.504603 f.22009.0.2 1.135642 f.22009.0.3 6.924087 f.22009.0.4 -0.621919 f.22009.0.5 0.684538 f.22009.0.6 -5.856700 f.22009.0.7 -2.600154 f.22009.0.8 6.469102 f.22009.0.9 0.441971 f.22009.0.10 5.256474 dtype: float64	const 4324.886202 Age_c -10.491837 Age2 0.313468 age_sex 1.721331 Sex_num 46.530449 date_c -0.003585 date_c2 -0.000021 head_volume -1737.677077 Table_position -0.200936 X_brain_position -1.947500 Y_brain_position -4.093092 Z_brain_position -0.018828 rfMRI_head_motion 168.776715 tfMRI_head_motion -271.320454 Assessment_centre_11026.0 51.841223 Assessment_centre_11027.0 65.457037 Assessment_centre_11028.0 186.952462 f.22009.0.1 -0.683935 f.22009.0.2 1.871255 f.22009.0.3 7.419029 f.22009.0.4 -0.513541 f.22009.0.5 0.807160 f.22009.0.6 -5.406853 f.22009.0.7 -2.376209 f.22009.0.8 5.459048 f.22009.0.9 0.209298 f.22009.0.10 4.769805 dtype: float64	rs10765782	4.683552216327544e-06	True
1	FAST_R_Parietal_Operculum_Cortex	14.65215374288332	4.714360288460624e-07	2.0	0.2857908890688041	0.2774723662564576	0.2778426159741803	0.2700117949787245	const 3173.827495 Prob_Class_0 -1238.194783 Prob_Class_2 13275.837712 Age_c -7.145446 Age2 0.215161 age_sex -2.323206 Sex_num 80.379929 date_c 0.010697 date_c2 0.000008 head_volume -1741.143150 Table_position 1.842592 X_brain_position 3.789259 Y_brain_position -4.009632 Z_brain_position 1.368406 rfMRI_head_motion -142.054228 tfMRI_head_motion -151.216124 Assessment_centre_11026.0 90.248941 Assessment_centre_11027.0 57.562711 Assessment_centre_11028.0 -6.991819 f.22009.0.1 -5.000243 f.22009.0.2 7.106146 f.22009.0.3 -2.101244 f.22009.0.4 2.885090 f.22009.0.5 -0.183909 f.22009.0.6 -1.315399 f.22009.0.7 0.188126 f.22009.0.8 8.460919 f.22009.0.9 1.416616 f.22009.0.10 5.090483 dtype: float64	const 4401.734539 Age_c -9.190164 Age2 0.259158 age_sex -1.627348 Sex_num 64.144319 date_c 0.003189 date_c2 0.000002 head_volume -1629.947044 Table_position 0.182352 X_brain_position 2.927702 Y_brain_position -2.780923 Z_brain_position -0.084388 rfMRI_head_motion -193.998623 tfMRI_head_motion -127.907702 Assessment_centre_11026.0 72.310551 Assessment_centre_11027.0 36.465924 Assessment_centre_11028.0 -39.707142 f.22009.0.1 -5.087383 f.22009.0.2 7.889641 f.22009.0.3 -1.537093 f.22009.0.4 3.116553 f.22009.0.5 -0.079872 f.22009.0.6 -0.888526 f.22009.0.7 0.442351 f.22009.0.8 7.371448 f.22009.0.9 1.186598 f.22009.0.10 4.493220 dtype: float64	rs10765782	1.1263640946570971e-06	True
1	FAST_L_Planum_Polare	35.98147937586847	3.915133509797308e-16	2.0	0.3791863625704943	0.3614297702879604	0.3722774667644426	0.3548361142226257	const 2641.606257 Prob_Class_0 -895.486412 Prob_Class_2 9443.518023 Age_c -8.446930 Age2 0.042858 age_sex -0.508931 Sex_num -30.020078 date_c 0.018834 date_c2 0.000004 head_volume -981.784324 Table_position 1.909900 X_brain_position 1.525023 Y_brain_position -2.925646 Z_brain_position 1.004174 rfMRI_head_motion -34.385088 tfMRI_head_motion -262.091273 Assessment_centre_11026.0 10.345721 Assessment_centre_11027.0 54.710509 Assessment_centre_11028.0 57.798905 f.22009.0.1 -0.715257 f.22009.0.2 -2.409545 f.22009.0.3 2.374900 f.22009.0.4 -2.849875 f.22009.0.5 0.948413 f.22009.0.6 0.300952 f.22009.0.7 -1.440738 f.22009.0.8 2.495353 f.22009.0.9 0.385889 f.22009.0.10 3.429301 dtype: float64	const 3.511136e+03 Age_c -9.901138e+00 Age2 7.411777e-02 age_sex -1.400373e-02 Sex_num -4.156586e+01 date_c 1.348146e-02 date_c2 -5.959067e-07 head_volume -9.027001e+02 Table_position 7.288555e-01 X_brain_position 9.127885e-01 Y_brain_position -2.050060e+00 Z_brain_position -2.973727e-02 rfMRI_head_motion -7.131775e+01 tfMRI_head_motion -2.455307e+02 Assessment_centre_11026.0 -2.405848e+00 Assessment_centre_11027.0 3.970193e+01 Assessment_centre_11028.0 3.454963e+01 f.22009.0.1 -7.787611e-01 f.22009.0.2 -1.852096e+00 f.22009.0.3 2.775752e+00 f.22009.0.4 -2.686872e+00 f.22009.0.5 1.022820e+00 f.22009.0.6 6.054254e-01 f.22009.0.7 -1.260086e+00 f.22009.0.8 1.720402e+00 f.22009.0.9 2.219756e-01 f.22009.0.10 3.005498e+00 dtype: float64	rs10765782	2.3817566452182696e-15	True
1	FAST_R_Planum_Polare	38.76831110968034	2.614333017716663e-17	2.0	0.417451963502482	0.3994993374967036	0.4109689169913809	0.3932987746591001	const 2603.008146 Prob_Class_0 -913.155164 Prob_Class_2 9968.374333 Age_c -9.975551 Age2 -0.042538 age_sex -0.069843 Sex_num -34.035986 date_c 0.008920 date_c2 0.000011 head_volume -1084.211414 Table_position 1.851772 X_brain_position -0.532343 Y_brain_position -1.965955 Z_brain_position 0.571558 rfMRI_head_motion -108.982246 tfMRI_head_motion -217.211608 Assessment_centre_11026.0 24.971919 Assessment_centre_11027.0 41.419830 Assessment_centre_11028.0 23.964270 f.22009.0.1 1.623201 f.22009.0.2 -0.165969 f.22009.0.3 1.718871 f.22009.0.4 -3.221620 f.22009.0.5 1.916229 f.22009.0.6 -2.181296 f.22009.0.7 -0.830750 f.22009.0.8 1.342130 f.22009.0.9 0.729262 f.22009.0.10 3.712095 dtype: float64	const 3529.411532 Age_c -11.511157 Age2 -0.009461 age_sex 0.452719 Sex_num -46.230260 date_c 0.003297 date_c2 0.000006 head_volume -1000.703356 Table_position 0.605226 X_brain_position -1.179951 Y_brain_position -1.045124 Z_brain_position -0.518741 rfMRI_head_motion -148.004661 tfMRI_head_motion -199.688210 Assessment_centre_11026.0 11.492951 Assessment_centre_11027.0 25.580971 Assessment_centre_11028.0 -0.625484 f.22009.0.1 1.559479 f.22009.0.2 0.422190 f.22009.0.3 2.142975 f.22009.0.4 -3.045973 f.22009.0.5 1.993896 f.22009.0.6 -1.861700 f.22009.0.7 -0.639650 f.22009.0.8 0.524055 f.22009.0.9 0.556881 f.22009.0.10 3.262451 dtype: float64	rs10765782	1.726512543243756e-16	True
1	FAST_L_Heschls_Gyrus_H1_H2	14.561812051336958	5.154746706191171e-07	2.0	0.3124525545354135	0.3044939403245771	0.3048009931391463	0.2973123845058476	const 2094.891037 Prob_Class_0 -1924.411873 Prob_Class_2 7314.784368 Age_c -10.575998 Age2 0.011488 age_sex -0.827345 Sex_num 47.352271 date_c 0.014222 date_c2 0.000003 head_volume -866.128005 Table_position 1.083767 X_brain_position -0.290317 Y_brain_position -1.846422 Z_brain_position 1.029637 rfMRI_head_motion 116.209635 tfMRI_head_motion -409.485215 Assessment_centre_11026.0 10.957838 Assessment_centre_11027.0 37.595679 Assessment_centre_11028.0 122.221171 f.22009.0.1 -3.183548 f.22009.0.2 3.721739 f.22009.0.3 2.022649 f.22009.0.4 -1.871340 f.22009.0.5 0.526242 f.22009.0.6 -3.028773 f.22009.0.7 1.140393 f.22009.0.8 4.918558 f.22009.0.9 0.697480 f.22009.0.10 5.307058 dtype: float64	const 2440.726241 Age_c -11.680317 Age2 0.032623 age_sex -0.448842 Sex_num 38.669793 date_c 0.009056 date_c2 0.000003 head_volume -805.962343 Table_position 0.163595 X_brain_position -0.712936 Y_brain_position -1.037128 Z_brain_position 0.187532 rfMRI_head_motion 89.024429 tfMRI_head_motion -398.284897 Assessment_centre_11026.0 1.797130 Assessment_centre_11027.0 25.821625 Assessment_centre_11028.0 106.065413 f.22009.0.1 -3.359681 f.22009.0.2 4.163951 f.22009.0.3 2.295847 f.22009.0.4 -1.882519 f.22009.0.5 0.617433 f.22009.0.6 -2.723973 f.22009.0.7 1.264686 f.22009.0.8 4.320361 f.22009.0.9 0.545900 f.22009.0.10 5.066412 dtype: float64	rs10765782	1.2269149786224642e-06	True
1	FAST_R_Heschls_Gyrus_H1_H2	21.21425330142532	7.30445770475881e-10	2.0	0.3469311547903169	0.3359181437366224	0.3396632980073792	0.3290610634098362	const 1871.423108 Prob_Class_0 -2037.148187 Prob_Class_2 6400.907384 Age_c -7.747635 Age2 0.001496 age_sex -1.548089 Sex_num 5.222300 date_c 0.005445 date_c2 0.000002 head_volume -800.643787 Table_position 0.865874 X_brain_position -0.749471 Y_brain_position -1.622842 Z_brain_position 0.645904 rfMRI_head_motion -116.605750 tfMRI_head_motion -205.256570 Assessment_centre_11026.0 28.862125 Assessment_centre_11027.0 39.526867 Assessment_centre_11028.0 16.070331 f.22009.0.1 -3.358760 f.22009.0.2 4.721340 f.22009.0.3 2.615016 f.22009.0.4 -0.293903 f.22009.0.5 0.462424 f.22009.0.6 -1.062147 f.22009.0.7 -0.043178 f.22009.0.8 2.941335 f.22009.0.9 0.538894 f.22009.0.10 4.478782 dtype: float64	const 2080.023859 Age_c -8.707648 Age2 0.019107 age_sex -1.218269 Sex_num -2.300628 date_c 0.000631 date_c2 0.000002 head_volume -748.308180 Table_position 0.059128 X_brain_position -1.104482 Y_brain_position -0.877046 Z_brain_position -0.102829 rfMRI_head_motion -139.986470 tfMRI_head_motion -195.922481 Assessment_centre_11026.0 21.051490 Assessment_centre_11027.0 29.181153 Assessment_centre_11028.0 2.464627 f.22009.0.1 -3.549313 f.22009.0.2 5.111295 f.22009.0.3 2.843380 f.22009.0.4 -0.343123 f.22009.0.5 0.551850 f.22009.0.6 -0.775640 f.22009.0.7 0.061100 f.22009.0.8 2.418466 f.22009.0.9 0.399187 f.22009.0.10 4.293344 dtype: float64	rs10765782	2.4204702412805755e-09	True
1	FAST_L_Planum_Temporale	6.08236940698304	0.0023164657242214	2.0	0.3217695425789308	0.3184903309850501	0.3142216678540541	0.3114532970714724	const 3669.437924 Prob_Class_0 -1396.111933 Prob_Class_2 8464.767623 Age_c -10.107447 Age2 -0.044444 age_sex 1.094242 Sex_num 146.795408 date_c 0.010586 date_c2 -0.000007 head_volume -1712.420433 Table_position 1.073871 X_brain_position 0.835512 Y_brain_position -3.824496 Z_brain_position 1.581842 rfMRI_head_motion 180.655467 tfMRI_head_motion -435.155223 Assessment_centre_11026.0 42.644807 Assessment_centre_11027.0 64.106609 Assessment_centre_11028.0 252.839602 f.22009.0.1 -3.868901 f.22009.0.2 9.306267 f.22009.0.3 8.446737 f.22009.0.4 0.575583 f.22009.0.5 0.855986 f.22009.0.6 4.213809 f.22009.0.7 -4.639797 f.22009.0.8 7.277021 f.22009.0.9 -0.204300 f.22009.0.10 6.192725 dtype: float64	const 4290.849197 Age_c -11.400289 Age2 -0.017908 age_sex 1.535531 Sex_num 136.571953 date_c 0.005297 date_c2 -0.000009 head_volume -1642.059035 Table_position 0.012651 X_brain_position 0.311614 Y_brain_position -2.976456 Z_brain_position 0.635197 rfMRI_head_motion 148.236326 tfMRI_head_motion -421.095622 Assessment_centre_11026.0 31.560280 Assessment_centre_11027.0 50.581873 Assessment_centre_11028.0 232.893254 f.22009.0.1 -3.987030 f.22009.0.2 9.810966 f.22009.0.3 8.788061 f.22009.0.4 0.655425 f.22009.0.5 0.938860 f.22009.0.6 4.519975 f.22009.0.7 -4.485408 f.22009.0.8 6.583384 f.22009.0.9 -0.363094 f.22009.0.10 5.855094 dtype: float64	rs10765782	0.0034000630558380933	True
1	FAST_R_Planum_Temporale	16.753685832902306	5.9154917054220425e-08	2.0	0.3202672334485976	0.3112147459914182	0.312702639862175	0.3041025868952216	const 2662.020774 Prob_Class_0 -2513.889064 Prob_Class_2 9393.895865 Age_c -7.841957 Age2 -0.022283 age_sex -0.707718 Sex_num 53.410481 date_c 0.018166 date_c2 0.000002 head_volume -1330.151637 Table_position 1.013568 X_brain_position -0.184010 Y_brain_position -1.725364 Z_brain_position 1.455904 rfMRI_head_motion -252.349255 tfMRI_head_motion -62.723724 Assessment_centre_11026.0 68.622695 Assessment_centre_11027.0 59.548990 Assessment_centre_11028.0 25.413991 f.22009.0.1 0.570592 f.22009.0.2 6.254563 f.22009.0.3 1.000460 f.22009.0.4 1.760998 f.22009.0.5 -0.235178 f.22009.0.6 -1.164105 f.22009.0.7 -0.471527 f.22009.0.8 5.599722 f.22009.0.9 -0.328258 f.22009.0.10 3.906433 dtype: float64	const 3094.840533 Age_c -9.259399 Age2 0.004753 age_sex -0.221800 Sex_num 42.269145 date_c 0.011496 date_c2 0.000002 head_volume -1252.922526 Table_position -0.168333 X_brain_position -0.724970 Y_brain_position -0.681516 Z_brain_position 0.373020 rfMRI_head_motion -287.212323 tfMRI_head_motion -48.396073 Assessment_centre_11026.0 56.882936 Assessment_centre_11027.0 44.423216 Assessment_centre_11028.0 4.730181 f.22009.0.1 0.340014 f.22009.0.2 6.822826 f.22009.0.3 1.350022 f.22009.0.4 1.741896 f.22009.0.5 -0.116910 f.22009.0.6 -0.770290 f.22009.0.7 -0.312445 f.22009.0.8 4.831568 f.22009.0.9 -0.523774 f.22009.0.10 3.600412 dtype: float64	rs10765782	1.571502116127238e-07	True
1	FAST_L_Supracalcarine_Cortex	25.23184846447307	1.4138170654293235e-11	2.0	0.2386055903023838	0.2233342164015991	0.2301322025950972	0.2153146332508611	const 540.610294 Prob_Class_0 -513.500560 Prob_Class_2 4697.956093 Age_c -1.515019 Age2 0.027549 age_sex 1.259867 Sex_num 5.204529 date_c 0.003556 date_c2 0.000010 head_volume -467.149607 Table_position 0.441792 X_brain_position 1.110045 Y_brain_position -2.012800 Z_brain_position 0.125047 rfMRI_head_motion -44.125351 tfMRI_head_motion 80.138211 Assessment_centre_11026.0 15.040944 Assessment_centre_11027.0 8.095124 Assessment_centre_11028.0 -6.254750 f.22009.0.1 -2.487027 f.22009.0.2 -1.594064 f.22009.0.3 0.506243 f.22009.0.4 0.613799 f.22009.0.5 0.271957 f.22009.0.6 -0.908091 f.22009.0.7 1.409536 f.22009.0.8 -0.384985 f.22009.0.9 0.289790 f.22009.0.10 0.280857 dtype: float64	const 955.075031 Age_c -2.237237 Age2 0.042930 age_sex 1.505815 Sex_num -0.524853 date_c 0.000837 date_c2 0.000008 head_volume -427.867161 Table_position -0.146049 X_brain_position 0.808323 Y_brain_position -1.569970 Z_brain_position -0.391583 rfMRI_head_motion -62.419999 tfMRI_head_motion 88.286822 Assessment_centre_11026.0 8.736892 Assessment_centre_11027.0 0.620448 Assessment_centre_11028.0 -17.718402 f.22009.0.1 -2.525634 f.22009.0.2 -1.316169 f.22009.0.3 0.703598 f.22009.0.4 0.687295 f.22009.0.5 0.310827 f.22009.0.6 -0.752811 f.22009.0.7 1.498543 f.22009.0.8 -0.770393 f.22009.0.9 0.206886 f.22009.0.10 0.074866 dtype: float64	rs10765782	5.631232513185406e-11	True
1	FAST_R_Supracalcarine_Cortex	29.3331690321518	2.552817228678373e-13	2.0	0.2438932203743108	0.2262628483766031	0.2354786775167913	0.2182735052700868	const 1222.955639 Prob_Class_0 -1774.488353 Prob_Class_2 6489.368243 Age_c -2.230159 Age2 -0.013300 age_sex 0.191206 Sex_num 3.795806 date_c 0.013595 date_c2 0.000009 head_volume -644.781046 Table_position 0.739795 X_brain_position 1.113128 Y_brain_position -2.834995 Z_brain_position 0.607794 rfMRI_head_motion -84.511038 tfMRI_head_motion 45.924506 Assessment_centre_11026.0 12.710880 Assessment_centre_11027.0 4.591627 Assessment_centre_11028.0 -27.614031 f.22009.0.1 -2.224729 f.22009.0.2 -1.385416 f.22009.0.3 -1.051516 f.22009.0.4 1.233927 f.22009.0.5 0.695694 f.22009.0.6 -1.065791 f.22009.0.7 -0.002841 f.22009.0.8 1.112819 f.22009.0.9 -0.297076 f.22009.0.10 1.554948 dtype: float64	const 1511.866205 Age_c -3.208658 Age2 0.005282 age_sex 0.526732 Sex_num -3.892683 date_c 0.008956 date_c2 0.000009 head_volume -591.464235 Table_position -0.076835 X_brain_position 0.741018 Y_brain_position -2.109864 Z_brain_position -0.141539 rfMRI_head_motion -108.550920 tfMRI_head_motion 55.772071 Assessment_centre_11026.0 4.623020 Assessment_centre_11027.0 -5.861937 Assessment_centre_11028.0 -41.845534 f.22009.0.1 -2.387920 f.22009.0.2 -0.992534 f.22009.0.3 -0.811184 f.22009.0.4 1.216502 f.22009.0.5 0.778427 f.22009.0.6 -0.791619 f.22009.0.7 0.106573 f.22009.0.8 0.582237 f.22009.0.9 -0.432897 f.22009.0.10 1.346243 dtype: float64	rs10765782	1.19703223875126e-12	True
1	FAST_L_Occipital_Pole	62.13736837651438	4.564443360727618e-27	2.0	0.3298421558061919	0.2967405303411033	0.3223841193843213	0.2894789154836248	const 5981.123437 Prob_Class_0 -3006.083439 Prob_Class_2 84570.920976 Age_c -41.539748 Age2 -0.840106 age_sex -11.889402 Sex_num 211.961464 date_c 0.101651 date_c2 0.000080 head_volume -5542.769762 Table_position 9.840336 X_brain_position 20.448537 Y_brain_position -31.443839 Z_brain_position 3.571817 rfMRI_head_motion 118.312755 tfMRI_head_motion -25.927546 Assessment_centre_11026.0 247.507419 Assessment_centre_11027.0 235.031359 Assessment_centre_11028.0 627.692193 f.22009.0.1 -13.008750 f.22009.0.2 2.204473 f.22009.0.3 -39.001406 f.22009.0.4 3.678494 f.22009.0.5 9.384230 f.22009.0.6 10.589612 f.22009.0.7 3.042912 f.22009.0.8 -6.896941 f.22009.0.9 0.992545 f.22009.0.10 2.043848 dtype: float64	const 15102.929995 Age_c -54.652786 Age2 -0.547628 age_sex -7.437312 Sex_num 107.502024 date_c 0.057872 date_c2 0.000030 head_volume -4830.088961 Table_position -0.714633 X_brain_position 14.755487 Y_brain_position -24.136500 Z_brain_position -5.519280 rfMRI_head_motion -218.228778 tfMRI_head_motion 129.007667 Assessment_centre_11026.0 130.393147 Assessment_centre_11027.0 101.228378 Assessment_centre_11028.0 411.937805 f.22009.0.1 -13.060373 f.22009.0.2 7.154227 f.22009.0.3 -35.259671 f.22009.0.4 5.698090 f.22009.0.5 9.913886 f.22009.0.6 13.035403 f.22009.0.7 4.724418 f.22009.0.8 -13.845383 f.22009.0.9 -0.375098 f.22009.0.10 -2.108428 dtype: float64	rs10765782	5.732498107155043e-26	True
1	FAST_R_Occipital_Pole	86.04157814757117	7.162506235922724e-37	2.0	0.3577641992514911	0.3138381405557274	0.3506169009919688	0.3067530697274705	const -1996.675301 Prob_Class_0 -3914.081769 Prob_Class_2 92327.752803 Age_c -29.488940 Age2 -1.104942 age_sex -10.868415 Sex_num 503.107058 date_c 0.111739 date_c2 0.000113 head_volume -5124.881938 Table_position 5.654980 X_brain_position -7.266009 Y_brain_position -18.185901 Z_brain_position -0.464772 rfMRI_head_motion -1131.681223 tfMRI_head_motion 572.085067 Assessment_centre_11026.0 234.381341 Assessment_centre_11027.0 228.353066 Assessment_centre_11028.0 889.442493 f.22009.0.1 -1.897446 f.22009.0.2 -9.459503 f.22009.0.3 -34.397110 f.22009.0.4 6.158586 f.22009.0.5 6.322701 f.22009.0.6 4.046734 f.22009.0.7 -0.140686 f.22009.0.8 4.136798 f.22009.0.9 -5.469093 f.22009.0.10 11.958710 dtype: float64	const 7793.441754 Age_c -43.793359 Age2 -0.787219 age_sex -6.010476 Sex_num 389.200532 date_c 0.063421 date_c2 0.000061 head_volume -4347.394936 Table_position -5.870841 X_brain_position -13.454714 Y_brain_position -10.140995 Z_brain_position -10.410896 rfMRI_head_motion -1498.359683 tfMRI_head_motion 740.394988 Assessment_centre_11026.0 106.893414 Assessment_centre_11027.0 82.201322 Assessment_centre_11028.0 654.850931 f.22009.0.1 -2.019018 f.22009.0.2 -4.050404 f.22009.0.3 -30.331344 f.22009.0.4 8.292815 f.22009.0.5 6.918176 f.22009.0.6 6.752279 f.22009.0.7 1.687015 f.22009.0.8 -3.447893 f.22009.0.9 -6.974823 f.22009.0.10 7.470603 dtype: float64	rs10765782	1.403965365766526e-35	True
1	FAST_R_Thalamus	6.261036811688035	0.0019391456336583	2.0	0.258377513518978	0.2546864756110024	0.2501241631129889	0.2469906250811717	const 2966.047745 Prob_Class_0 2018.921879 Prob_Class_2 -4999.034514 Age_c -1.880463 Age2 -0.233947 age_sex 0.739603 Sex_num 4.762054 date_c -0.002589 date_c2 -0.000005 head_volume -1067.625040 Table_position -1.822568 X_brain_position 2.412248 Y_brain_position 1.271370 Z_brain_position -2.632949 rfMRI_head_motion 127.150055 tfMRI_head_motion -63.300646 Assessment_centre_11026.0 -10.696020 Assessment_centre_11027.0 -24.570408 Assessment_centre_11028.0 -63.675886 f.22009.0.1 -0.332892 f.22009.0.2 0.818943 f.22009.0.3 -0.617726 f.22009.0.4 -2.743119 f.22009.0.5 0.792003 f.22009.0.6 0.938598 f.22009.0.7 -2.361415 f.22009.0.8 -4.666258 f.22009.0.9 -1.887576 f.22009.0.10 -0.582910 dtype: float64	const 2917.066972 Age_c -1.138382 Age2 -0.246631 age_sex 0.483707 Sex_num 10.546737 date_c 0.001525 date_c2 -0.000007 head_volume -1108.119008 Table_position -1.190647 X_brain_position 2.671564 Y_brain_position 0.643336 Z_brain_position -2.033853 rfMRI_head_motion 144.915644 tfMRI_head_motion -70.024700 Assessment_centre_11026.0 -4.845103 Assessment_centre_11027.0 -16.438835 Assessment_centre_11028.0 -53.694164 f.22009.0.1 -0.139936 f.22009.0.2 0.510769 f.22009.0.3 -0.783107 f.22009.0.4 -2.656893 f.22009.0.5 0.710495 f.22009.0.6 0.690862 f.22009.0.7 -2.437418 f.22009.0.8 -4.258622 f.22009.0.9 -1.769908 f.22009.0.10 -0.468551 dtype: float64	rs10765782	0.0028803974692728014	True
1	FAST_L_Caudate	5.915159896816461	0.0027358949031309	2.0	0.1836639141031962	0.1798254733419714	0.1745790927975085	0.1713566339086479	const 5481.548413 Prob_Class_0 3403.357531 Prob_Class_2 12315.890417 Age_c 21.175840 Age2 0.924120 age_sex -1.043607 Sex_num -106.427392 date_c 0.005570 date_c2 0.000049 head_volume -2467.380399 Table_position 3.157164 X_brain_position 1.554635 Y_brain_position -2.565896 Z_brain_position 3.208216 rfMRI_head_motion 663.742056 tfMRI_head_motion -289.024747 Assessment_centre_11026.0 101.443708 Assessment_centre_11027.0 80.577699 Assessment_centre_11028.0 -230.364709 f.22009.0.1 -10.731720 f.22009.0.2 5.813836 f.22009.0.3 13.694837 f.22009.0.4 -7.533518 f.22009.0.5 6.506128 f.22009.0.6 -3.681887 f.22009.0.7 0.322962 f.22009.0.8 -11.499285 f.22009.0.9 -0.680051 f.22009.0.10 4.737694 dtype: float64	const 7832.610811 Age_c 19.197292 Age2 0.976319 age_sex -0.380093 Sex_num -122.453158 date_c 0.002378 date_c2 0.000032 head_volume -2360.187441 Table_position 1.636777 X_brain_position 0.564507 Y_brain_position -1.910827 Z_brain_position 2.013048 rfMRI_head_motion 610.293719 tfMRI_head_motion -261.383574 Assessment_centre_11026.0 82.152691 Assessment_centre_11027.0 61.556218 Assessment_centre_11028.0 -267.566705 f.22009.0.1 -10.343063 f.22009.0.2 6.502133 f.22009.0.3 14.356135 f.22009.0.4 -6.810479 f.22009.0.5 6.478535 f.22009.0.6 -3.540929 f.22009.0.7 0.616635 f.22009.0.8 -12.517620 f.22009.0.9 -0.802393 f.22009.0.10 3.859540 dtype: float64	rs10765782	0.003979777640151978	True
1	FAST_R_Caudate	5.310170139676622	0.0049966172594878	2.0	0.2127599164258238	0.2094368808260208	0.2039988980076693	0.2012737985787915	const 5686.272444 Prob_Class_0 2693.903690 Prob_Class_2 12684.594225 Age_c 19.729375 Age2 0.992956 age_sex 2.154469 Sex_num -100.965497 date_c 0.008918 date_c2 0.000027 head_volume -2763.834807 Table_position 2.843705 X_brain_position 12.696226 Y_brain_position -0.410800 Z_brain_position 3.395242 rfMRI_head_motion 524.701533 tfMRI_head_motion 22.509230 Assessment_centre_11026.0 132.380806 Assessment_centre_11027.0 61.078611 Assessment_centre_11028.0 -175.154292 f.22009.0.1 -10.249126 f.22009.0.2 2.171635 f.22009.0.3 13.916602 f.22009.0.4 -12.560689 f.22009.0.5 8.219213 f.22009.0.6 -3.613651 f.22009.0.7 2.391671 f.22009.0.8 -14.804776 f.22009.0.9 0.255310 f.22009.0.10 3.546627 dtype: float64	const 7891.705504 Age_c 17.706153 Age2 1.044688 age_sex 2.834643 Sex_num -117.299188 date_c 0.004959 date_c2 0.000012 head_volume -2654.152369 Table_position 1.274272 X_brain_position 11.710476 Y_brain_position 0.350289 Z_brain_position 2.137099 rfMRI_head_motion 470.590617 tfMRI_head_motion 49.905246 Assessment_centre_11026.0 112.984547 Assessment_centre_11027.0 41.389677 Assessment_centre_11028.0 -212.248685 f.22009.0.1 -9.932515 f.22009.0.2 2.887409 f.22009.0.3 14.573111 f.22009.0.4 -11.906605 f.22009.0.5 8.212914 f.22009.0.6 -3.423014 f.22009.0.7 2.683829 f.22009.0.8 -15.852235 f.22009.0.9 0.113078 f.22009.0.10 2.699947 dtype: float64	rs10765782	0.00700131204462228	True
1	FAST_L_Putamen	4.853638512901229	0.0078731320006337	2.0	0.0957477906545939	0.092258988310671	0.0856845705187946	0.0828859675386606	const 2161.219135 Prob_Class_0 3181.583497 Prob_Class_2 -6764.347070 Age_c 1.352558 Age2 -0.186402 age_sex -3.449919 Sex_num 35.310766 date_c 0.004108 date_c2 0.000035 head_volume -704.719557 Table_position -1.305685 X_brain_position -0.541591 Y_brain_position 3.802249 Z_brain_position -1.118482 rfMRI_head_motion -124.820294 tfMRI_head_motion -481.851531 Assessment_centre_11026.0 108.644142 Assessment_centre_11027.0 73.855201 Assessment_centre_11028.0 110.961226 f.22009.0.1 9.518051 f.22009.0.2 6.876677 f.22009.0.3 8.661870 f.22009.0.4 -3.910047 f.22009.0.5 3.269385 f.22009.0.6 0.524025 f.22009.0.7 -1.267343 f.22009.0.8 -6.950754 f.22009.0.9 -4.974165 f.22009.0.10 1.698145 dtype: float64	const 2214.675994 Age_c 2.348621 Age2 -0.202441 age_sex -3.794404 Sex_num 43.042948 date_c 0.010047 date_c2 0.000032 head_volume -759.114330 Table_position -0.448657 X_brain_position -0.209560 Y_brain_position 2.904542 Z_brain_position -0.292754 rfMRI_head_motion -101.300787 tfMRI_head_motion -490.355492 Assessment_centre_11026.0 116.299419 Assessment_centre_11027.0 84.912604 Assessment_centre_11028.0 123.790830 f.22009.0.1 9.825531 f.22009.0.2 6.455870 f.22009.0.3 8.451715 f.22009.0.4 -3.743153 f.22009.0.5 3.146832 f.22009.0.6 0.163608 f.22009.0.7 -1.364472 f.22009.0.8 -6.399924 f.22009.0.9 -4.805950 f.22009.0.10 1.820870 dtype: float64	rs10765782	0.010726426983210191	True
1	FAST_R_Putamen	3.608416488661452	0.0272350313592527	2.0	0.1291361341407746	0.1266381694881945	0.1194444853951235	0.1176201362898995	const 7704.200465 Prob_Class_0 1085.186089 Prob_Class_2 -7412.816532 Age_c -1.385822 Age2 -0.234444 age_sex -5.681098 Sex_num 47.231910 date_c 0.007286 date_c2 0.000018 head_volume -820.003024 Table_position 2.730306 X_brain_position 6.854169 Y_brain_position 5.200021 Z_brain_position 2.352489 rfMRI_head_motion -443.387522 tfMRI_head_motion -405.205607 Assessment_centre_11026.0 80.740945 Assessment_centre_11027.0 28.895459 Assessment_centre_11028.0 190.031269 f.22009.0.1 7.567116 f.22009.0.2 7.463671 f.22009.0.3 10.872865 f.22009.0.4 -1.106476 f.22009.0.5 2.404966 f.22009.0.6 -2.865214 f.22009.0.7 -1.070189 f.22009.0.8 -9.316510 f.22009.0.9 -5.438517 f.22009.0.10 -4.106919 dtype: float64	const 7123.425995 Age_c -0.251181 Age2 -0.258026 age_sex -6.068089 Sex_num 56.213961 date_c 0.011804 date_c2 0.000021 head_volume -881.742208 Table_position 3.659046 X_brain_position 7.318722 Y_brain_position 4.472006 Z_brain_position 3.176885 rfMRI_head_motion -414.838442 tfMRI_head_motion -417.699651 Assessment_centre_11026.0 90.527947 Assessment_centre_11027.0 40.722821 Assessment_centre_11028.0 207.705672 f.22009.0.1 7.656391 f.22009.0.2 7.022857 f.22009.0.3 10.569794 f.22009.0.4 -1.191741 f.22009.0.5 2.336138 f.22009.0.6 -3.125632 f.22009.0.7 -1.207138 f.22009.0.8 -8.708844 f.22009.0.9 -5.302206 f.22009.0.10 -3.801463 dtype: float64	rs10765782	0.03432063886470469	True
1	FAST_L_Pallidum	7.926414206508122	0.0003701703670924	2.0	0.0668309241498984	0.0609512066460095	0.0564458946889275	0.0512549125128866	const 77.063016 Prob_Class_0 338.605144 Prob_Class_2 -767.392595 Age_c 0.686937 Age2 0.006374 age_sex 0.037382 Sex_num -8.200631 date_c -0.000795 date_c2 0.000002 head_volume -45.170476 Table_position -0.111315 X_brain_position -0.016857 Y_brain_position 0.287940 Z_brain_position -0.054978 rfMRI_head_motion -14.364692 tfMRI_head_motion 35.420463 Assessment_centre_11026.0 7.549580 Assessment_centre_11027.0 1.814164 Assessment_centre_11028.0 -16.775047 f.22009.0.1 -0.309064 f.22009.0.2 -0.496621 f.22009.0.3 0.233506 f.22009.0.4 -0.028694 f.22009.0.5 0.001133 f.22009.0.6 -0.712386 f.22009.0.7 -0.561750 f.22009.0.8 -0.140478 f.22009.0.9 -0.231412 f.22009.0.10 -0.784041 dtype: float64	const 77.181017 Age_c 0.800338 Age2 0.004499 age_sex -0.001787 Sex_num -7.318711 date_c -0.000140 date_c2 0.000002 head_volume -51.361191 Table_position -0.014185 X_brain_position 0.021748 Y_brain_position 0.188477 Z_brain_position 0.037949 rfMRI_head_motion -11.670675 tfMRI_head_motion 34.426189 Assessment_centre_11026.0 8.431047 Assessment_centre_11027.0 3.065892 Assessment_centre_11028.0 -15.285950 f.22009.0.1 -0.276485 f.22009.0.2 -0.544171 f.22009.0.3 0.208987 f.22009.0.4 -0.012255 f.22009.0.5 -0.012161 f.22009.0.6 -0.752023 f.22009.0.7 -0.573053 f.22009.0.8 -0.077951 f.22009.0.9 -0.212775 f.22009.0.10 -0.768528 dtype: float64	rs10765782	0.0006082452053417744	True
1	FAST_R_Pallidum	10.925064892143052	1.887072901861573e-05	2.0	0.0818820692810304	0.0739087004640631	0.0716645406402789	0.0643462009454237	const 209.193858 Prob_Class_0 445.242921 Prob_Class_2 -1062.535026 Age_c 0.807566 Age2 0.006456 age_sex 0.043402 Sex_num -9.950609 date_c -0.000604 date_c2 0.000003 head_volume -67.614866 Table_position -0.056264 X_brain_position 0.547982 Y_brain_position 0.622420 Z_brain_position 0.007964 rfMRI_head_motion -18.632249 tfMRI_head_motion 17.150751 Assessment_centre_11026.0 5.538288 Assessment_centre_11027.0 0.674764 Assessment_centre_11028.0 -1.761030 f.22009.0.1 -0.846647 f.22009.0.2 0.126473 f.22009.0.3 0.360970 f.22009.0.4 -0.257242 f.22009.0.5 -0.160246 f.22009.0.6 -0.409215 f.22009.0.7 -0.646220 f.22009.0.8 -0.621127 f.22009.0.9 -0.026107 f.22009.0.10 -0.579451 dtype: float64	const 203.076259 Age_c 0.965004 Age2 0.003800 age_sex -0.010925 Sex_num -8.724501 date_c 0.000284 date_c2 0.000003 head_volume -76.207479 Table_position 0.078120 X_brain_position 0.602423 Y_brain_position 0.487216 Z_brain_position 0.135841 rfMRI_head_motion -14.874840 tfMRI_head_motion 15.742885 Assessment_centre_11026.0 6.772503 Assessment_centre_11027.0 2.405062 Assessment_centre_11028.0 0.336292 f.22009.0.1 -0.803971 f.22009.0.2 0.060834 f.22009.0.3 0.326307 f.22009.0.4 -0.237114 f.22009.0.5 -0.178010 f.22009.0.6 -0.462774 f.22009.0.7 -0.662169 f.22009.0.8 -0.534512 f.22009.0.9 -0.000775 f.22009.0.10 -0.556292 dtype: float64	rs10765782	3.698963616397984e-05	True
1	FAST_L_Ventral_Striatum	4.082118745072037	0.0169835517347066	2.0	0.3275927005893284	0.3254107876789568	0.3201096304845993	0.3184452120155943	const 996.906867 Prob_Class_0 665.491178 Prob_Class_2 -1445.590014 Age_c -5.569873 Age2 -0.101939 age_sex -0.474777 Sex_num 0.106409 date_c -0.002717 date_c2 0.000002 head_volume -374.225058 Table_position -0.252663 X_brain_position -0.451067 Y_brain_position 0.504739 Z_brain_position -0.245132 rfMRI_head_motion -116.001723 tfMRI_head_motion -137.450991 Assessment_centre_11026.0 15.655632 Assessment_centre_11027.0 16.249021 Assessment_centre_11028.0 91.521298 f.22009.0.1 1.362846 f.22009.0.2 0.413785 f.22009.0.3 1.940231 f.22009.0.4 -0.567196 f.22009.0.5 0.861878 f.22009.0.6 0.578276 f.22009.0.7 1.050323 f.22009.0.8 0.072187 f.22009.0.9 -0.141883 f.22009.0.10 0.377558 dtype: float64	const 1004.487430 Age_c -5.356748 Age2 -0.105403 age_sex -0.548453 Sex_num 1.761890 date_c -0.001460 date_c2 0.000001 head_volume -385.862419 Table_position -0.069572 X_brain_position -0.379505 Y_brain_position 0.314430 Z_brain_position -0.069152 rfMRI_head_motion -110.958753 tfMRI_head_motion -139.287435 Assessment_centre_11026.0 17.300023 Assessment_centre_11027.0 18.610324 Assessment_centre_11028.0 94.284809 f.22009.0.1 1.427067 f.22009.0.2 0.323978 f.22009.0.3 1.894882 f.22009.0.4 -0.533142 f.22009.0.5 0.836082 f.22009.0.6 0.502061 f.22009.0.7 1.029382 f.22009.0.8 0.189927 f.22009.0.9 -0.106223 f.22009.0.10 0.404813 dtype: float64	rs10765782	0.022029811372200496	True
1	FAST_R_Ventral_Striatum	5.843444636190914	0.0029383266206851	2.0	0.3185550205589353	0.315389689867382	0.3109713721390825	0.3083206398024702	const 1.420455e+03 Prob_Class_0 4.804257e+02 Prob_Class_2 -2.019446e+03 Age_c -4.738699e+00 Age2 -7.018379e-02 age_sex -5.929027e-01 Sex_num 1.765454e+00 date_c 4.727051e-04 date_c2 8.952736e-07 head_volume -3.833262e+02 Table_position -9.907263e-02 X_brain_position 1.988678e+00 Y_brain_position 1.872942e-01 Z_brain_position -1.027389e-01 rfMRI_head_motion -1.235212e+02 tfMRI_head_motion -1.317456e+02 Assessment_centre_11026.0 2.119458e+01 Assessment_centre_11027.0 1.272937e+01 Assessment_centre_11028.0 4.121108e+01 f.22009.0.1 1.300409e+00 f.22009.0.2 4.108035e-01 f.22009.0.3 1.666336e+00 f.22009.0.4 -3.757840e-01 f.22009.0.5 9.110463e-01 f.22009.0.6 -1.260094e-01 f.22009.0.7 7.156151e-01 f.22009.0.8 6.628192e-02 f.22009.0.9 -5.687747e-01 f.22009.0.10 4.977593e-01 dtype: float64	const 1311.436277 Age_c -4.432909 Age2 -0.076146 age_sex -0.697600 Sex_num 4.173261 date_c 0.001857 date_c2 0.000001 head_volume -399.981637 Table_position 0.154745 X_brain_position 2.107486 Y_brain_position -0.030717 Z_brain_position 0.128042 rfMRI_head_motion -115.957228 tfMRI_head_motion -134.904999 Assessment_centre_11026.0 23.753246 Assessment_centre_11027.0 15.973772 Assessment_centre_11028.0 45.747875 f.22009.0.1 1.343789 f.22009.0.2 0.289149 f.22009.0.3 1.589372 f.22009.0.4 -0.378377 f.22009.0.5 0.887257 f.22009.0.6 -0.207308 f.22009.0.7 0.680654 f.22009.0.8 0.231516 f.22009.0.9 -0.527944 f.22009.0.10 0.567817 dtype: float64	rs10765782	0.004252869595872823	True
1	Brain_Stem	51.82355902575154	8.801307243418754e-23	2.0	0.3308129346960138	0.3032456410727622	0.3233657018547931	0.2960511957462697	const 571.665707 Prob_Class_0 5544.581216 Prob_Class_2 42722.010496 Age_c -36.867404 Age2 -0.168613 age_sex 2.277420 Sex_num 175.245938 date_c -0.031015 date_c2 0.000061 head_volume -2518.720940 Table_position 4.661012 X_brain_position -2.540727 Y_brain_position -7.183968 Z_brain_position -0.165183 rfMRI_head_motion 1326.390258 tfMRI_head_motion -337.609379 Assessment_centre_11026.0 -114.231937 Assessment_centre_11027.0 158.119210 Assessment_centre_11028.0 4.441090 f.22009.0.1 8.367098 f.22009.0.2 -3.486595 f.22009.0.3 2.537010 f.22009.0.4 2.708941 f.22009.0.5 -2.934695 f.22009.0.6 -9.571975 f.22009.0.7 13.592797 f.22009.0.8 8.584924 f.22009.0.9 0.448322 f.22009.0.10 -1.309710 dtype: float64	const 7060.165147 Age_c -43.618349 Age2 -0.003201 age_sex 4.554332 Sex_num 120.981031 date_c -0.047276 date_c2 0.000018 head_volume -2152.437400 Table_position -0.640227 X_brain_position -5.712801 Y_brain_position -4.244809 Z_brain_position -4.520912 rfMRI_head_motion 1148.220719 tfMRI_head_motion -250.003975 Assessment_centre_11026.0 -177.505036 Assessment_centre_11027.0 91.380200 Assessment_centre_11028.0 -115.182100 f.22009.0.1 9.069514 f.22009.0.2 -1.045975 f.22009.0.3 4.641225 f.22009.0.4 4.517887 f.22009.0.5 -2.859705 f.22009.0.6 -8.732201 f.22009.0.7 14.531962 f.22009.0.8 5.062981 f.22009.0.9 -0.101292 f.22009.0.10 -3.910136 dtype: float64	rs10765782	8.704006359320658e-22	True
1	FAST_L_I_IV_Cerebellum	40.36410378726319	5.5648005408891694e-18	2.0	0.2485839440254711	0.2244740587545873	0.2402216031799676	0.2164662452230621	const 3772.740591 Prob_Class_0 2916.686565 Prob_Class_2 -13817.495391 Age_c -7.774784 Age2 -0.219899 age_sex -4.523861 Sex_num -20.102285 date_c -0.028197 date_c2 -0.000010 head_volume -702.712718 Table_position -1.967655 X_brain_position -1.635844 Y_brain_position -1.595053 Z_brain_position -3.919331 rfMRI_head_motion -214.947106 tfMRI_head_motion -43.046704 Assessment_centre_11026.0 -57.512436 Assessment_centre_11027.0 -9.516126 Assessment_centre_11028.0 -16.878514 f.22009.0.1 7.156037 f.22009.0.2 4.966944 f.22009.0.3 2.228626 f.22009.0.4 1.175505 f.22009.0.5 0.794865 f.22009.0.6 -1.437234 f.22009.0.7 1.652585 f.22009.0.8 1.239913 f.22009.0.9 0.426223 f.22009.0.10 2.491878 dtype: float64	const 2928.170674 Age_c -5.675852 Age2 -0.261619 age_sex -5.241683 Sex_num -3.549063 date_c -0.019034 date_c2 -0.000008 head_volume -817.001799 Table_position -0.232594 X_brain_position -0.807398 Y_brain_position -3.047274 Z_brain_position -2.352694 rfMRI_head_motion -162.764514 tfMRI_head_motion -65.153807 Assessment_centre_11026.0 -39.789792 Assessment_centre_11027.0 12.638061 Assessment_centre_11028.0 14.720982 f.22009.0.1 7.414642 f.22009.0.2 4.137698 f.22009.0.3 1.690788 f.22009.0.4 1.116391 f.22009.0.5 0.642197 f.22009.0.6 -1.972739 f.22009.0.7 1.408669 f.22009.0.8 2.371103 f.22009.0.9 0.698186 f.22009.0.10 2.997607 dtype: float64	rs10765782	3.8835203774715906e-17	True
1	FAST_R_I_IV_Cerebellum	25.339068304775083	1.2727577098149223e-11	2.0	0.2469938610375434	0.2318265526201469	0.2386138245149087	0.2238946584057403	const 3025.843257 Prob_Class_0 3452.484524 Prob_Class_2 -10880.362665 Age_c -9.192261 Age2 -0.307328 age_sex -4.605932 Sex_num -7.148508 date_c -0.017355 date_c2 -0.000007 head_volume -734.199478 Table_position -2.150860 X_brain_position -2.352984 Y_brain_position -2.738754 Z_brain_position -4.038193 rfMRI_head_motion -215.351737 tfMRI_head_motion -80.033544 Assessment_centre_11026.0 -27.165002 Assessment_centre_11027.0 32.748882 Assessment_centre_11028.0 105.891646 f.22009.0.1 7.709103 f.22009.0.2 4.424776 f.22009.0.3 1.473972 f.22009.0.4 -0.077901 f.22009.0.5 1.181342 f.22009.0.6 -2.562268 f.22009.0.7 1.589087 f.22009.0.8 0.650694 f.22009.0.9 0.660488 f.22009.0.10 3.099105 dtype: float64	const 2668.520292 Age_c -7.560230 Age2 -0.337290 age_sex -5.166606 Sex_num 5.641263 date_c -0.009181 date_c2 -0.000008 head_volume -823.169491 Table_position -0.779586 X_brain_position -1.749100 Y_brain_position -4.005374 Z_brain_position -2.765830 rfMRI_head_motion -175.596930 tfMRI_head_motion -95.913381 Assessment_centre_11026.0 -13.882372 Assessment_centre_11027.0 50.333446 Assessment_centre_11028.0 129.034328 f.22009.0.1 8.031945 f.22009.0.2 3.762012 f.22009.0.3 1.085484 f.22009.0.4 0.004613 f.22009.0.5 1.029614 f.22009.0.6 -3.048701 f.22009.0.7 1.411704 f.22009.0.8 1.539491 f.22009.0.9 0.897758 f.22009.0.10 3.415047 dtype: float64	rs10765782	5.0910308392596894e-11	True
1	FAST_L_V_Cerebellum	57.348256973943336	4.415485352680093e-25	2.0	0.3227823567562874	0.2919101378119084	0.3152457534133527	0.2845986459862968	const 6571.464342 Prob_Class_0 1663.676399 Prob_Class_2 -21988.992870 Age_c -15.020887 Age2 -0.304676 age_sex -2.593381 Sex_num -0.122982 date_c -0.014013 date_c2 -0.000008 head_volume -961.109718 Table_position -2.956284 X_brain_position -5.670426 Y_brain_position -4.994384 Z_brain_position -6.136885 rfMRI_head_motion -631.770382 tfMRI_head_motion -127.907830 Assessment_centre_11026.0 -54.042413 Assessment_centre_11027.0 2.452275 Assessment_centre_11028.0 -11.575976 f.22009.0.1 9.953117 f.22009.0.2 9.999198 f.22009.0.3 7.020720 f.22009.0.4 -0.358589 f.22009.0.5 0.001588 f.22009.0.6 -4.756380 f.22009.0.7 -3.683730 f.22009.0.8 1.984609 f.22009.0.9 -2.395332 f.22009.0.10 -0.108384 dtype: float64	const 4434.581039 Age_c -11.627239 Age2 -0.378517 age_sex -3.747471 Sex_num 26.850332 date_c -0.001899 date_c2 0.000002 head_volume -1145.629075 Table_position -0.208085 X_brain_position -4.227181 Y_brain_position -6.988281 Z_brain_position -3.743574 rfMRI_head_motion -545.286632 tfMRI_head_motion -167.025825 Assessment_centre_11026.0 -24.105388 Assessment_centre_11027.0 37.348472 Assessment_centre_11028.0 43.193772 f.22009.0.1 10.057517 f.22009.0.2 8.704760 f.22009.0.3 6.074574 f.22009.0.4 -0.785198 f.22009.0.5 -0.160175 f.22009.0.6 -5.441724 f.22009.0.7 -4.109727 f.22009.0.8 3.789769 f.22009.0.9 -2.022093 f.22009.0.10 0.908437 dtype: float64	rs10765782	4.99981310361014e-24	True
1	FAST_R_V_Cerebellum	33.262734421566144	5.5189648566956936e-15	2.0	0.3144213829662067	0.2962940225023754	0.3067917322202027	0.2890277971588735	const 5391.005416 Prob_Class_0 1739.040897 Prob_Class_2 -16214.469279 Age_c -13.898441 Age2 -0.348188 age_sex -2.149627 Sex_num 1.150812 date_c -0.013249 date_c2 -0.000007 head_volume -1020.704510 Table_position -2.621806 X_brain_position -1.844477 Y_brain_position -4.011538 Z_brain_position -5.627320 rfMRI_head_motion -634.743099 tfMRI_head_motion -102.888368 Assessment_centre_11026.0 -32.826433 Assessment_centre_11027.0 12.091686 Assessment_centre_11028.0 151.954872 f.22009.0.1 9.848592 f.22009.0.2 5.798272 f.22009.0.3 8.114006 f.22009.0.4 -2.108827 f.22009.0.5 0.689278 f.22009.0.6 -9.266267 f.22009.0.7 -2.469821 f.22009.0.8 2.167834 f.22009.0.9 -0.776043 f.22009.0.10 -0.212781 dtype: float64	const 3.951675e+03 Age_c -1.140519e+01 Age2 -4.013567e-01 age_sex -2.998620e+00 Sex_num 2.093217e+01 date_c -3.891551e-03 date_c2 -7.788434e-07 head_volume -1.156313e+03 Table_position -5.930826e-01 X_brain_position -8.017222e-01 Y_brain_position -5.536375e+00 Z_brain_position -3.845346e+00 rfMRI_head_motion -5.715628e+02 tfMRI_head_motion -1.310563e+02 Assessment_centre_11026.0 -1.104935e+01 Assessment_centre_11027.0 3.788568e+01 Assessment_centre_11028.0 1.915704e+02 f.22009.0.1 9.978411e+00 f.22009.0.2 4.839428e+00 f.22009.0.3 7.431850e+00 f.22009.0.4 -2.366202e+00 f.22009.0.5 5.560291e-01 f.22009.0.6 -9.800335e+00 f.22009.0.7 -2.777439e+00 f.22009.0.8 3.498082e+00 f.22009.0.9 -4.905752e-01 f.22009.0.10 5.005427e-01 dtype: float64	rs10765782	3.0313488244424016e-14	True
1	FAST_L_VI_Cerebellum	10.37504779642127	3.255763216288647e-05	2.0	0.3673067318408927	0.3620887486154358	0.3602656302874527	0.3555018969331489	const 17579.163253 Prob_Class_0 -1261.790682 Prob_Class_2 -24706.090260 Age_c -52.313089 Age2 -1.198522 age_sex -5.641555 Sex_num -95.823619 date_c 0.005492 date_c2 0.000015 head_volume -3146.744281 Table_position -1.733901 X_brain_position -13.750583 Y_brain_position -18.668724 Z_brain_position -11.789205 rfMRI_head_motion -1035.394391 tfMRI_head_motion -1522.375348 Assessment_centre_11026.0 -56.832543 Assessment_centre_11027.0 96.208257 Assessment_centre_11028.0 210.760662 f.22009.0.1 27.643234 f.22009.0.2 15.890292 f.22009.0.3 27.085445 f.22009.0.4 -3.581810 f.22009.0.5 2.555929 f.22009.0.6 -2.243954 f.22009.0.7 -2.715506 f.22009.0.8 1.047656 f.22009.0.9 -10.190073 f.22009.0.10 -5.234500 dtype: float64	const 14344.616200 Age_c -48.443919 Age2 -1.289316 age_sex -6.950613 Sex_num -64.854159 date_c 0.016508 date_c2 0.000035 head_volume -3356.840934 Table_position 1.340260 X_brain_position -11.997716 Y_brain_position -20.575542 Z_brain_position -9.205111 rfMRI_head_motion -934.606203 tfMRI_head_motion -1570.466493 Assessment_centre_11026.0 -21.373746 Assessment_centre_11027.0 135.038245 Assessment_centre_11028.0 277.011321 f.22009.0.1 27.437598 f.22009.0.2 14.462418 f.22009.0.3 25.927508 f.22009.0.4 -4.410769 f.22009.0.5 2.459543 f.22009.0.6 -2.838551 f.22009.0.7 -3.233919 f.22009.0.8 3.081128 f.22009.0.9 -9.833338 f.22009.0.10 -3.869123 dtype: float64	rs10765782	6.166835427965407e-05	True
1	FAST_vermis_VI_Cerebellum	10.29191199852758	3.5356076847788256e-05	2.0	0.1717609628020927	0.1649849983469368	0.1625436762196042	0.1563629212845939	const 2615.359273 Prob_Class_0 724.300559 Prob_Class_2 -6158.335915 Age_c -7.665601 Age2 -0.336882 age_sex -0.639423 Sex_num -43.384930 date_c -0.017849 date_c2 -0.000004 head_volume -436.380356 Table_position -1.038458 X_brain_position -2.260333 Y_brain_position -1.464610 Z_brain_position -2.796164 rfMRI_head_motion -146.215784 tfMRI_head_motion -211.781859 Assessment_centre_11026.0 -25.522814 Assessment_centre_11027.0 -2.189624 Assessment_centre_11028.0 98.520361 f.22009.0.1 5.802531 f.22009.0.2 2.237751 f.22009.0.3 3.946110 f.22009.0.4 -0.469372 f.22009.0.5 0.280749 f.22009.0.6 1.576067 f.22009.0.7 -2.246048 f.22009.0.8 -3.119681 f.22009.0.9 -0.849850 f.22009.0.10 1.403388 dtype: float64	const 2085.681672 Age_c -6.719797 Age2 -0.356917 age_sex -0.961622 Sex_num -35.885385 date_c -0.014243 date_c2 -0.000002 head_volume -487.828530 Table_position -0.267661 X_brain_position -1.866965 Y_brain_position -2.050546 Z_brain_position -2.117223 rfMRI_head_motion -122.293301 tfMRI_head_motion -222.395842 Assessment_centre_11026.0 -17.288910 Assessment_centre_11027.0 7.614770 Assessment_centre_11028.0 113.470501 f.22009.0.1 5.858418 f.22009.0.2 1.873037 f.22009.0.3 3.688957 f.22009.0.4 -0.559999 f.22009.0.5 0.228401 f.22009.0.6 1.369650 f.22009.0.7 -2.362072 f.22009.0.8 -2.614553 f.22009.0.9 -0.740152 f.22009.0.10 1.669770 dtype: float64	rs10765782	6.668017176468355e-05	True
1	FAST_R_VI_Cerebellum	13.939917733029873	9.53382771281483e-07	2.0	0.362824233043811	0.3557636783754093	0.3557332467660793	0.3491115161981897	const 16448.832834 Prob_Class_0 -2150.427634 Prob_Class_2 -27297.495642 Age_c -50.465299 Age2 -1.272807 age_sex -5.879615 Sex_num -76.082212 date_c 0.004752 date_c2 0.000013 head_volume -3075.670002 Table_position -2.907874 X_brain_position 0.486030 Y_brain_position -11.885427 Z_brain_position -12.227676 rfMRI_head_motion -1560.056273 tfMRI_head_motion -735.514290 Assessment_centre_11026.0 -31.779130 Assessment_centre_11027.0 47.965073 Assessment_centre_11028.0 11.834186 f.22009.0.1 22.658472 f.22009.0.2 9.620946 f.22009.0.3 18.752886 f.22009.0.4 -0.238758 f.22009.0.5 2.779183 f.22009.0.6 -7.549733 f.22009.0.7 0.093802 f.22009.0.8 -12.354841 f.22009.0.9 -3.134463 f.22009.0.10 -5.548255 dtype: float64	const 12673.659934 Age_c -46.176724 Age2 -1.375016 age_sex -7.328965 Sex_num -41.704204 date_c 0.016296 date_c2 0.000036 head_volume -3308.474308 Table_position 0.485444 X_brain_position 2.454465 Y_brain_position -13.911704 Z_brain_position -9.397887 rfMRI_head_motion -1447.822576 tfMRI_head_motion -789.649557 Assessment_centre_11026.0 7.839150 Assessment_centre_11027.0 90.776560 Assessment_centre_11028.0 86.172288 f.22009.0.1 22.353263 f.22009.0.2 8.049707 f.22009.0.3 17.450577 f.22009.0.4 -1.239119 f.22009.0.5 2.693307 f.22009.0.6 -8.164322 f.22009.0.7 -0.488595 f.22009.0.8 -10.106810 f.22009.0.9 -2.755437 f.22009.0.10 -3.985821 dtype: float64	rs10765782	2.2014047798685424e-06	True
1	FAST_L_Crus_I_Cerebellum	16.740724401722453	5.991643633542015e-08	2.0	0.2312446572129082	0.2210145130746328	0.2226893513313349	0.2129709774669841	const 18550.733162 Prob_Class_0 -5134.313457 Prob_Class_2 50256.456478 Age_c -57.498489 Age2 -1.539927 age_sex -5.472752 Sex_num 84.717055 date_c 0.038855 date_c2 0.000059 head_volume -4127.506463 Table_position 12.326341 X_brain_position -5.621803 Y_brain_position -13.147840 Z_brain_position 6.621353 rfMRI_head_motion -831.786697 tfMRI_head_motion -1744.921982 Assessment_centre_11026.0 299.125119 Assessment_centre_11027.0 222.157063 Assessment_centre_11028.0 631.075049 f.22009.0.1 43.355891 f.22009.0.2 24.415542 f.22009.0.3 -1.774681 f.22009.0.4 11.015491 f.22009.0.5 -8.963454 f.22009.0.6 12.345470 f.22009.0.7 1.937127 f.22009.0.8 -26.482291 f.22009.0.9 -7.750854 f.22009.0.10 -7.658995 dtype: float64	const 23080.021588 Age_c -65.230867 Age2 -1.374493 age_sex -2.840305 Sex_num 23.350897 date_c 0.010064 date_c2 0.000038 head_volume -3706.963625 Table_position 6.039461 X_brain_position -8.864530 Y_brain_position -8.448880 Z_brain_position 1.106730 rfMRI_head_motion -1027.908648 tfMRI_head_motion -1657.277635 Assessment_centre_11026.0 231.478528 Assessment_centre_11027.0 142.239946 Assessment_centre_11028.0 507.902251 f.22009.0.1 42.979906 f.22009.0.2 27.385294 f.22009.0.3 0.347401 f.22009.0.4 11.841785 f.22009.0.5 -8.557425 f.22009.0.6 13.986471 f.22009.0.7 2.893832 f.22009.0.8 -30.605799 f.22009.0.9 -8.630541 f.22009.0.10 -9.888140 dtype: float64	rs10765782	1.5902298949171525e-07	True
1	FAST_R_Crus_I_Cerebellum	6.864199108320456	0.0010641915096419	2.0	0.2813504547190808	0.2774291879719328	0.2733527650259705	0.269968170850118	const 25848.495915 Prob_Class_0 -6409.785176 Prob_Class_2 34052.656177 Age_c -66.024680 Age2 -1.406812 age_sex -17.630503 Sex_num 231.640038 date_c 0.023290 date_c2 0.000119 head_volume -4766.458190 Table_position 12.723711 X_brain_position 3.982790 Y_brain_position -21.049967 Z_brain_position 2.949688 rfMRI_head_motion -1719.460636 tfMRI_head_motion -1425.613630 Assessment_centre_11026.0 180.647837 Assessment_centre_11027.0 134.566590 Assessment_centre_11028.0 1433.602247 f.22009.0.1 48.737595 f.22009.0.2 6.708443 f.22009.0.3 1.212123 f.22009.0.4 14.652976 f.22009.0.5 -9.085201 f.22009.0.6 14.317762 f.22009.0.7 10.403967 f.22009.0.8 -4.929698 f.22009.0.9 -15.118964 f.22009.0.10 -9.465891 dtype: float64	const 28137.113034 Age_c -71.211377 Age2 -1.302046 age_sex -15.858387 Sex_num 190.680458 date_c 0.001353 date_c2 0.000112 head_volume -4484.107139 Table_position 8.451110 X_brain_position 1.908484 Y_brain_position -17.553914 Z_brain_position -0.885137 rfMRI_head_motion -1848.961818 tfMRI_head_motion -1370.102638 Assessment_centre_11026.0 136.518072 Assessment_centre_11027.0 80.062506 Assessment_centre_11028.0 1354.555025 f.22009.0.1 48.180543 f.22009.0.2 8.745498 f.22009.0.3 2.561184 f.22009.0.4 14.885569 f.22009.0.5 -8.730176 f.22009.0.6 15.593885 f.22009.0.7 11.014975 f.22009.0.8 -7.718776 f.22009.0.9 -15.773640 f.22009.0.10 -10.767648 dtype: float64	rs10765782	0.001637857895499538	True
1	FAST_vermis_VIIb_Cerebellum	5.838849786592669	0.0029517961694386	2.0	0.1722078048492884	0.1683657108254419	0.1629954910717765	0.1597785418347594	const 5.268713e+02 Prob_Class_0 1.039018e+02 Prob_Class_2 -5.369013e+02 Age_c -9.260749e-01 Age2 -3.270454e-02 age_sex 1.418904e-02 Sex_num -8.289723e+00 date_c 7.377414e-04 date_c2 4.687307e-07 head_volume -5.051684e+01 Table_position 1.512791e-01 X_brain_position -6.299201e-02 Y_brain_position -4.572419e-01 Z_brain_position -1.183378e-01 rfMRI_head_motion -1.873098e+01 tfMRI_head_motion -1.506153e+01 Assessment_centre_11026.0 -2.786143e+00 Assessment_centre_11027.0 4.783744e-01 Assessment_centre_11028.0 1.518279e+01 f.22009.0.1 7.231887e-01 f.22009.0.2 2.346757e-01 f.22009.0.3 6.427887e-01 f.22009.0.4 2.074857e-01 f.22009.0.5 -5.004467e-02 f.22009.0.6 1.285838e-02 f.22009.0.7 -1.133448e-01 f.22009.0.8 -3.602856e-01 f.22009.0.9 -9.419383e-02 f.22009.0.10 -1.436060e-01 dtype: float64	const 4.915433e+02 Age_c -8.443483e-01 Age2 -3.434925e-02 age_sex -1.374034e-02 Sex_num -7.644524e+00 date_c 1.085973e-03 date_c2 5.683101e-07 head_volume -5.496609e+01 Table_position 2.186567e-01 X_brain_position -3.040594e-02 Y_brain_position -5.126659e-01 Z_brain_position -5.777972e-02 rfMRI_head_motion -1.669244e+01 tfMRI_head_motion -1.593301e+01 Assessment_centre_11026.0 -2.092011e+00 Assessment_centre_11027.0 1.338072e+00 Assessment_centre_11028.0 1.642484e+01 f.22009.0.1 7.322645e-01 f.22009.0.2 2.025338e-01 f.22009.0.3 6.216044e-01 f.22009.0.4 2.041356e-01 f.22009.0.5 -5.571971e-02 f.22009.0.6 -7.421119e-03 f.22009.0.7 -1.229424e-01 f.22009.0.8 -3.163155e-01 f.22009.0.9 -8.381489e-02 f.22009.0.10 -1.232836e-01 dtype: float64	rs10765782	0.004271108640140552	True
1	FAST_R_VIIb_Cerebellum	4.480214139714598	0.0114215293905476	2.0	0.266785122910798	0.2641738672193956	0.2586253389050359	0.2565759802248382	const 17712.999299 Prob_Class_0 -1865.952265 Prob_Class_2 -10791.856575 Age_c -20.886734 Age2 -1.107436 age_sex -8.471335 Sex_num -40.185623 date_c 0.024210 date_c2 -0.000021 head_volume -1881.821533 Table_position 6.609446 X_brain_position -1.073301 Y_brain_position -4.134925 Z_brain_position 0.700826 rfMRI_head_motion -592.581074 tfMRI_head_motion -1085.618964 Assessment_centre_11026.0 -150.446710 Assessment_centre_11027.0 -68.567897 Assessment_centre_11028.0 249.809644 f.22009.0.1 13.066707 f.22009.0.2 -2.103817 f.22009.0.3 -2.985848 f.22009.0.4 -7.293744 f.22009.0.5 1.467709 f.22009.0.6 4.456480 f.22009.0.7 2.189362 f.22009.0.8 0.924795 f.22009.0.9 0.564748 f.22009.0.10 -0.262167 dtype: float64	const 15950.064875 Age_c -19.173051 Age2 -1.150383 age_sex -9.048335 Sex_num -26.379393 date_c 0.027932 date_c2 -0.000009 head_volume -1974.759852 Table_position 7.946549 X_brain_position -0.252502 Y_brain_position -4.827815 Z_brain_position 1.785513 rfMRI_head_motion -547.036570 tfMRI_head_motion -1108.363893 Assessment_centre_11026.0 -134.192634 Assessment_centre_11027.0 -51.765402 Assessment_centre_11028.0 280.727745 f.22009.0.1 12.841276 f.22009.0.2 -2.716393 f.22009.0.3 -3.531488 f.22009.0.4 -7.802661 f.22009.0.5 1.461454 f.22009.0.6 4.270422 f.22009.0.7 1.946211 f.22009.0.8 1.815242 f.22009.0.9 0.694277 f.22009.0.10 0.427848 dtype: float64	rs10765782	0.015186521073304288	True
1	FAST_R_VIIIa_Cerebellum	8.314541236830518	0.0002517220836422	2.0	0.331527251399232	0.3271090922307594	0.3240879680284763	0.3201610526747626	const 21706.691057 Prob_Class_0 -6898.316350 Prob_Class_2 -9022.772419 Age_c -21.776951 Age2 -1.206578 age_sex -14.779543 Sex_num -163.348064 date_c 0.030473 date_c2 -0.000031 head_volume -1794.263407 Table_position 9.624695 X_brain_position -0.408428 Y_brain_position -7.849664 Z_brain_position 0.508915 rfMRI_head_motion -1072.246128 tfMRI_head_motion -999.442742 Assessment_centre_11026.0 -194.116218 Assessment_centre_11027.0 -17.323403 Assessment_centre_11028.0 268.633850 f.22009.0.1 14.390310 f.22009.0.2 -2.232596 f.22009.0.3 1.680475 f.22009.0.4 -4.432825 f.22009.0.5 1.014774 f.22009.0.6 0.939744 f.22009.0.7 4.353927 f.22009.0.8 1.867687 f.22009.0.9 -0.932940 f.22009.0.10 0.112258 dtype: float64	const 18811.481224 Age_c -20.248401 Age2 -1.255834 age_sex -15.283032 Sex_num -150.674418 date_c 0.029161 date_c2 -0.000008 head_volume -1876.701071 Table_position 10.719384 X_brain_position 0.501655 Y_brain_position -7.860443 Z_brain_position 1.236861 rfMRI_head_motion -1027.999206 tfMRI_head_motion -1025.516731 Assessment_centre_11026.0 -177.419264 Assessment_centre_11027.0 -3.920114 Assessment_centre_11028.0 302.519385 f.22009.0.1 13.651245 f.22009.0.2 -2.699552 f.22009.0.3 1.062518 f.22009.0.4 -5.454424 f.22009.0.5 1.155088 f.22009.0.6 1.083287 f.22009.0.7 4.082816 f.22009.0.8 2.621124 f.22009.0.9 -0.931414 f.22009.0.10 1.069213 dtype: float64	rs10765782	0.0004238804317685031	True
1	FAST_L_VIIIb_Cerebellum	4.0681573611552695	0.0172215522016854	2.0	0.298859279209826	0.2965919097467988	0.2910564412996016	0.2893287602842956	const 12071.143532 Prob_Class_0 -4359.987193 Prob_Class_2 -1488.502824 Age_c -12.353754 Age2 -0.729852 age_sex -9.157348 Sex_num -15.438948 date_c 0.032265 date_c2 -0.000015 head_volume -1207.903938 Table_position 5.051735 X_brain_position -4.607798 Y_brain_position -10.151287 Z_brain_position -0.990762 rfMRI_head_motion -714.329861 tfMRI_head_motion -652.131825 Assessment_centre_11026.0 -117.642912 Assessment_centre_11027.0 31.705708 Assessment_centre_11028.0 566.808867 f.22009.0.1 7.565771 f.22009.0.2 3.427492 f.22009.0.3 2.728861 f.22009.0.4 -1.222173 f.22009.0.5 1.243785 f.22009.0.6 8.356670 f.22009.0.7 7.065728 f.22009.0.8 3.745126 f.22009.0.9 -0.688269 f.22009.0.10 -5.111415 dtype: float64	const 10735.692172 Age_c -12.043774 Age2 -0.746035 age_sex -9.253130 Sex_num -12.665743 date_c 0.029378 date_c2 -0.000003 head_volume -1224.361393 Table_position 5.218310 X_brain_position -4.322562 Y_brain_position -9.809924 Z_brain_position -0.978667 rfMRI_head_motion -703.307344 tfMRI_head_motion -660.692984 Assessment_centre_11026.0 -113.012895 Assessment_centre_11027.0 33.527689 Assessment_centre_11028.0 577.249104 f.22009.0.1 7.111533 f.22009.0.2 3.377739 f.22009.0.3 2.529281 f.22009.0.4 -1.750496 f.22009.0.5 1.354778 f.22009.0.6 8.560876 f.22009.0.7 6.980070 f.22009.0.8 3.874830 f.22009.0.9 -0.752458 f.22009.0.10 -4.724159 dtype: float64	rs10765782	0.022323814209535543	True
1	FAST_R_VIIIb_Cerebellum	5.301631369133483	0.0050392841737009	2.0	0.2885797990742287	0.2855816371872148	0.2806625631338784	0.2782047994457008	const 15823.123687 Prob_Class_0 -5553.492437 Prob_Class_2 -783.943050 Age_c -11.188580 Age2 -0.757483 age_sex -14.197907 Sex_num -97.103710 date_c 0.024912 date_c2 -0.000027 head_volume -1195.128831 Table_position 8.350084 X_brain_position -0.847107 Y_brain_position -11.080252 Z_brain_position 1.529899 rfMRI_head_motion -775.588918 tfMRI_head_motion -518.351295 Assessment_centre_11026.0 -141.225685 Assessment_centre_11027.0 54.920637 Assessment_centre_11028.0 220.388824 f.22009.0.1 4.293751 f.22009.0.2 -0.582294 f.22009.0.3 2.173246 f.22009.0.4 -1.314450 f.22009.0.5 1.619352 f.22009.0.6 -0.877620 f.22009.0.7 6.152483 f.22009.0.8 5.996160 f.22009.0.9 -1.883208 f.22009.0.10 -1.326668 dtype: float64	const 14252.571596 Age_c -10.966878 Age2 -0.774151 age_sex -14.261212 Sex_num -94.953276 date_c 0.020691 date_c2 -0.000012 head_volume -1206.685260 Table_position 8.423641 X_brain_position -0.560305 Y_brain_position -10.553569 Z_brain_position 1.427091 rfMRI_head_motion -766.019952 tfMRI_head_motion -527.166488 Assessment_centre_11026.0 -136.891190 Assessment_centre_11027.0 55.486766 Assessment_centre_11028.0 230.790521 f.22009.0.1 3.718567 f.22009.0.2 -0.580916 f.22009.0.3 1.969431 f.22009.0.4 -1.956427 f.22009.0.5 1.766615 f.22009.0.6 -0.587569 f.22009.0.7 6.065989 f.22009.0.8 6.069938 f.22009.0.9 -1.982162 f.22009.0.10 -0.890817 dtype: float64	rs10765782	0.0070565755328329096	True
1	FAST_L_IX_Cerebellum	4.72404427970092	0.0089581051584139	2.0	0.2501828504008085	0.2473671354434272	0.2418383034259368	0.2395957079301347	const 9947.780482 Prob_Class_0 -2601.288543 Prob_Class_2 -4329.777938 Age_c -6.066431 Age2 -0.520995 age_sex -5.873643 Sex_num -139.331918 date_c 0.013898 date_c2 -0.000013 head_volume -851.871081 Table_position 4.091408 X_brain_position -3.277574 Y_brain_position -6.475450 Z_brain_position -0.810817 rfMRI_head_motion -282.806717 tfMRI_head_motion -535.981185 Assessment_centre_11026.0 -166.180490 Assessment_centre_11027.0 -21.421020 Assessment_centre_11028.0 74.263365 f.22009.0.1 13.121661 f.22009.0.2 6.743653 f.22009.0.3 5.894135 f.22009.0.4 -0.524431 f.22009.0.5 1.110195 f.22009.0.6 1.365895 f.22009.0.7 -0.199116 f.22009.0.8 4.088354 f.22009.0.9 -2.255811 f.22009.0.10 0.763443 dtype: float64	const 8747.221632 Age_c -5.345645 Age2 -0.542858 age_sex -6.112455 Sex_num -133.400358 date_c 0.013856 date_c2 -0.000003 head_volume -890.801793 Table_position 4.619804 X_brain_position -2.870580 Y_brain_position -6.556134 Z_brain_position -0.437730 rfMRI_head_motion -262.393133 tfMRI_head_motion -547.555985 Assessment_centre_11026.0 -158.580804 Assessment_centre_11027.0 -14.903510 Assessment_centre_11028.0 89.456787 f.22009.0.1 12.840133 f.22009.0.2 6.513570 f.22009.0.3 5.619079 f.22009.0.4 -0.935494 f.22009.0.5 1.158197 f.22009.0.6 1.395051 f.22009.0.7 -0.320207 f.22009.0.8 4.448718 f.22009.0.9 -2.240898 f.22009.0.10 1.172181 dtype: float64	rs10765782	0.012106545084300613	True
1	FAST_vermis_IX_Cerebellum	16.935771752495704	4.94261544412952e-08	2.0	0.2396277582915911	0.2293912791719511	0.2311657460627217	0.2214342391634011	const 2194.212720 Prob_Class_0 -348.205246 Prob_Class_2 -2801.704823 Age_c -1.779854 Age2 -0.100926 age_sex -0.613837 Sex_num -26.716150 date_c 0.001107 date_c2 -0.000004 head_volume -188.485276 Table_position 0.479201 X_brain_position -0.343819 Y_brain_position -1.620564 Z_brain_position -0.700512 rfMRI_head_motion -84.793610 tfMRI_head_motion -82.398331 Assessment_centre_11026.0 -29.656426 Assessment_centre_11027.0 -9.003108 Assessment_centre_11028.0 9.369279 f.22009.0.1 3.333363 f.22009.0.2 2.212728 f.22009.0.3 2.540559 f.22009.0.4 0.807457 f.22009.0.5 0.163475 f.22009.0.6 0.740506 f.22009.0.7 -0.648217 f.22009.0.8 -0.584120 f.22009.0.9 -0.660307 f.22009.0.10 -0.001062 dtype: float64	const 1772.799842 Age_c -1.337405 Age2 -0.111735 age_sex -0.763096 Sex_num -23.160727 date_c 0.002186 date_c2 -0.000001 head_volume -212.492446 Table_position 0.826923 X_brain_position -0.136441 Y_brain_position -1.814955 Z_brain_position -0.414347 rfMRI_head_motion -73.127074 tfMRI_head_motion -88.123114 Assessment_centre_11026.0 -25.515952 Assessment_centre_11027.0 -4.624510 Assessment_centre_11028.0 17.190961 f.22009.0.1 3.288888 f.22009.0.2 2.052542 f.22009.0.3 2.403032 f.22009.0.4 0.690547 f.22009.0.5 0.158137 f.22009.0.6 0.684571 f.22009.0.7 -0.709611 f.22009.0.8 -0.353177 f.22009.0.9 -0.623956 f.22009.0.10 0.168377 dtype: float64	rs10765782	1.3262976812171932e-07	True
1	FAST_R_IX_Cerebellum	4.50692892040011	0.0111215027840945	2.0	0.2411942271515347	0.2384757186597881	0.2327496478034596	0.2306124814418193	const 11260.660439 Prob_Class_0 -3500.228904 Prob_Class_2 -3087.721812 Age_c -7.067869 Age2 -0.536943 age_sex -7.543770 Sex_num -133.418116 date_c 0.019710 date_c2 -0.000017 head_volume -844.710586 Table_position 5.184687 X_brain_position -3.167704 Y_brain_position -6.903325 Z_brain_position -0.134014 rfMRI_head_motion -386.985137 tfMRI_head_motion -477.892514 Assessment_centre_11026.0 -140.666130 Assessment_centre_11027.0 1.063625 Assessment_centre_11028.0 -55.318813 f.22009.0.1 12.329158 f.22009.0.2 7.426060 f.22009.0.3 7.110615 f.22009.0.4 0.184255 f.22009.0.5 1.076055 f.22009.0.6 -2.309274 f.22009.0.7 0.216987 f.22009.0.8 5.748093 f.22009.0.9 -1.941470 f.22009.0.10 1.308781 dtype: float64	const 9966.487567 Age_c -6.524330 Age2 -0.556649 age_sex -7.720570 Sex_num -128.839661 date_c 0.018317 date_c2 -0.000006 head_volume -873.932584 Table_position 5.554348 X_brain_position -2.808480 Y_brain_position -6.785654 Z_brain_position 0.076904 rfMRI_head_motion -370.526467 tfMRI_head_motion -488.321950 Assessment_centre_11026.0 -134.288879 Assessment_centre_11027.0 5.512778 Assessment_centre_11028.0 -42.007347 f.22009.0.1 11.958709 f.22009.0.2 7.275910 f.22009.0.3 6.864611 f.22009.0.4 -0.292599 f.22009.0.5 1.155141 f.22009.0.6 -2.196304 f.22009.0.7 0.109732 f.22009.0.8 6.007843 f.22009.0.9 -1.963739 f.22009.0.10 1.717392 dtype: float64	rs10765782	0.014820637512931998	True
1	FAST_vermis_X_Cerebellum	3.2621908592158544	0.0384664644127999	2.0	0.1585450930756052	0.1563630688261528	0.1491807300414706	0.1476519646917128	const 3.235978e+02 Prob_Class_0 3.249424e+02 Prob_Class_2 2.960507e+02 Age_c -6.726152e-01 Age2 -6.457839e-02 age_sex -1.148288e+00 Sex_num -1.830398e+01 date_c -1.505419e-03 date_c2 8.109498e-07 head_volume -7.529453e+01 Table_position 1.211584e-01 X_brain_position -5.927572e-02 Y_brain_position -2.259355e-01 Z_brain_position -2.503714e-01 rfMRI_head_motion 7.146032e+00 tfMRI_head_motion -3.263870e+01 Assessment_centre_11026.0 -7.232478e+00 Assessment_centre_11027.0 -1.257994e+00 Assessment_centre_11028.0 1.935877e+01 f.22009.0.1 5.724698e-01 f.22009.0.2 9.111006e-01 f.22009.0.3 3.017032e-01 f.22009.0.4 2.669359e-02 f.22009.0.5 3.993141e-01 f.22009.0.6 7.744373e-02 f.22009.0.7 2.701428e-01 f.22009.0.8 -3.295696e-01 f.22009.0.9 2.731312e-02 f.22009.0.10 1.257593e-01 dtype: float64	const 4.448451e+02 Age_c -7.245384e-01 Age2 -6.271565e-02 age_sex -1.131379e+00 Sex_num -1.874071e+01 date_c -1.380618e-03 date_c2 -2.097770e-07 head_volume -7.250218e+01 Table_position 8.566897e-02 X_brain_position -9.327118e-02 Y_brain_position -2.360826e-01 Z_brain_position -2.709516e-01 rfMRI_head_motion 5.580292e+00 tfMRI_head_motion -3.165282e+01 Assessment_centre_11026.0 -7.837724e+00 Assessment_centre_11027.0 -1.685866e+00 Assessment_centre_11028.0 1.809852e+01 f.22009.0.1 6.068891e-01 f.22009.0.2 9.255873e-01 f.22009.0.3 3.249671e-01 f.22009.0.4 7.122400e-02 f.22009.0.5 3.920219e-01 f.22009.0.6 6.720944e-02 f.22009.0.7 2.802910e-01 f.22009.0.8 -3.544565e-01 f.22009.0.9 2.923507e-02 f.22009.0.10 8.734051e-02 dtype: float64	rs10765782	0.047503766292915535	True
1	FAST_R_X_Cerebellum	9.034405350344054	0.0001231485432908	2.0	0.2458710908355839	0.2404552671060098	0.2374785592550579	0.2326124700229107	const 9.291798e+02 Prob_Class_0 -4.861371e+02 Prob_Class_2 1.702904e+03 Age_c -3.031594e+00 Age2 -3.126980e-02 age_sex 7.253232e-01 Sex_num 1.054182e+01 date_c 1.374729e-03 date_c2 -2.270647e-07 head_volume -2.301806e+02 Table_position 4.215977e-01 X_brain_position 1.029205e-01 Y_brain_position -8.227452e-01 Z_brain_position 5.405276e-01 rfMRI_head_motion 3.986618e+01 tfMRI_head_motion -7.873690e+01 Assessment_centre_11026.0 -1.627674e+00 Assessment_centre_11027.0 8.705489e+00 Assessment_centre_11028.0 2.299040e+01 f.22009.0.1 -4.153061e-01 f.22009.0.2 -2.734668e-01 f.22009.0.3 1.737928e-01 f.22009.0.4 -3.325075e-02 f.22009.0.5 2.046855e-01 f.22009.0.6 4.290533e-01 f.22009.0.7 7.329142e-01 f.22009.0.8 -3.521861e-01 f.22009.0.9 -2.909849e-01 f.22009.0.10 3.334369e-01 dtype: float64	const 9.995398e+02 Age_c -3.287999e+00 Age2 -2.644480e-02 age_sex 8.132894e-01 Sex_num 8.528587e+00 date_c 1.404447e-04 date_c2 -1.472390e-07 head_volume -2.162077e+02 Table_position 2.072132e-01 X_brain_position 6.132249e-03 Y_brain_position -6.302786e-01 Z_brain_position 3.432052e-01 rfMRI_head_motion 3.358144e+01 tfMRI_head_motion -7.617984e+01 Assessment_centre_11026.0 -3.738120e+00 Assessment_centre_11027.0 5.959849e+00 Assessment_centre_11028.0 1.928669e+01 f.22009.0.1 -4.602429e-01 f.22009.0.2 -1.701957e-01 f.22009.0.3 2.362386e-01 f.22009.0.4 -4.011099e-02 f.22009.0.5 2.269544e-01 f.22009.0.6 5.021480e-01 f.22009.0.7 7.613657e-01 f.22009.0.8 -4.913842e-01 f.22009.0.9 -3.270359e-01 f.22009.0.10 2.801283e-01 dtype: float64	rs10765782	0.00021671853098121648	True
2	Norm_Volume_peripheral_cortical_grey_matter	137.54697271941396	2.003689790022626e-57	2.0	0.534529830683155	0.4837775415981568	0.5293640896047278	0.4784619836106526	const 1.793975e+06 Prob_Class_0 -5.435422e+06 Prob_Class_2 -1.573421e+06 Age_c -2.672312e+03 Age2 -4.872475e+00 age_sex 3.450057e+02 Sex_num -3.349812e+01 date_c -3.364523e-02 date_c2 1.656377e-03 head_volume 1.092546e+05 Table_position -1.680544e+01 X_brain_position -6.353176e+01 Y_brain_position -1.530036e+02 Z_brain_position 1.946257e+01 rfMRI_head_motion -6.090317e+04 tfMRI_head_motion -2.254865e+04 Assessment_centre_11026.0 3.674721e+03 Assessment_centre_11027.0 -1.820733e+03 Assessment_centre_11028.0 4.202309e+03 f.22009.0.1 2.572170e+01 f.22009.0.2 1.491498e+02 f.22009.0.3 7.741745e+01 f.22009.0.4 -3.441430e+02 f.22009.0.5 3.137255e+02 f.22009.0.6 5.849303e+02 f.22009.0.7 5.181289e+01 f.22009.0.8 -5.701909e+02 f.22009.0.9 3.792881e+01 f.22009.0.10 1.790371e+02 dtype: float64	const 617445.248800 Age_c -3351.750252 Age2 -5.940357 age_sex 500.800747 Sex_num -659.722458 date_c 0.541891 date_c2 -0.000654 head_volume 97475.782916 Table_position 75.773558 X_brain_position -174.346422 Y_brain_position -550.015875 Z_brain_position 28.463171 rfMRI_head_motion -48091.254135 tfMRI_head_motion -22244.600540 Assessment_centre_11026.0 3256.602546 Assessment_centre_11027.0 765.366707 Assessment_centre_11028.0 6020.564099 f.22009.0.1 211.334905 f.22009.0.2 115.677616 f.22009.0.3 133.015659 f.22009.0.4 -324.745394 f.22009.0.5 335.038929 f.22009.0.6 558.144606 f.22009.0.7 14.501396 f.22009.0.8 -628.528176 f.22009.0.9 2.679708 f.22009.0.10 139.157896 dtype: float64	rs41288947	7.597806371415276e-56	True
2	Volume_peripheral_cortical_grey_matter	134.73065613070722	2.545674834537976e-56	2.0	0.7759086539584858	0.7519752618971409	0.7734217107602447	0.7494213438018243	const 1.859451e+06 Prob_Class_0 -4.246409e+06 Prob_Class_2 -1.224940e+06 Age_c -1.884576e+03 Age2 -2.250097e+00 age_sex -8.731418e+01 Sex_num 6.360929e+02 date_c -1.596060e-01 date_c2 1.470709e-03 head_volume -2.818773e+05 Table_position -2.667262e+01 X_brain_position -4.147793e+01 Y_brain_position -1.374571e+02 Z_brain_position -7.929610e+00 rfMRI_head_motion -5.147938e+04 tfMRI_head_motion -1.558545e+04 Assessment_centre_11026.0 3.073466e+03 Assessment_centre_11027.0 -1.052510e+03 Assessment_centre_11028.0 4.692579e+03 f.22009.0.1 9.259191e+01 f.22009.0.2 1.748188e+02 f.22009.0.3 -5.324643e+01 f.22009.0.4 -3.160775e+02 f.22009.0.5 2.320025e+02 f.22009.0.6 4.177310e+02 f.22009.0.7 7.697771e+01 f.22009.0.8 -3.788873e+02 f.22009.0.9 -1.104807e+01 f.22009.0.10 2.283958e+02 dtype: float64	const 943392.693170 Age_c -2416.262393 Age2 -3.085321 age_sex 34.980434 Sex_num 160.645481 date_c 0.301295 date_c2 -0.000350 head_volume -291156.423426 Table_position 46.482709 X_brain_position -128.414307 Y_brain_position -449.749259 Z_brain_position -0.005346 rfMRI_head_motion -41420.175975 tfMRI_head_motion -15369.737678 Assessment_centre_11026.0 2757.024589 Assessment_centre_11027.0 982.399403 Assessment_centre_11028.0 6138.138296 f.22009.0.1 238.777177 f.22009.0.2 148.638818 f.22009.0.3 -9.791938 f.22009.0.4 -300.820392 f.22009.0.5 248.863866 f.22009.0.6 396.662462 f.22009.0.7 47.751654 f.22009.0.8 -424.384070 f.22009.0.9 -38.377431 f.22009.0.10 197.435877 dtype: float64	rs41288947	9.364276774524743e-55	True
2	Norm_volume_ventricul_cerebrospinal_fluid	78.27915393976357	1.0396084212789344e-33	2.0	0.3057945262156509	0.2627173822218408	0.2980903037558959	0.2551255612070954	const 3.029477e+04 Prob_Class_0 1.381534e+06 Prob_Class_2 1.645062e+05 Age_c 7.969829e+02 Age2 2.227064e+01 age_sex 2.606958e+02 Sex_num 1.630909e+03 date_c 1.227775e-01 date_c2 -1.354146e-03 head_volume -4.246004e+04 Table_position 1.455857e+02 X_brain_position 7.161482e+01 Y_brain_position -1.166489e+02 Z_brain_position 1.296400e+02 rfMRI_head_motion -6.765123e+02 tfMRI_head_motion 2.598595e+04 Assessment_centre_11026.0 1.460180e+03 Assessment_centre_11027.0 1.759247e+03 Assessment_centre_11028.0 -6.047778e+03 f.22009.0.1 -3.334942e+02 f.22009.0.2 -1.669109e+02 f.22009.0.3 1.692533e+00 f.22009.0.4 1.115434e+02 f.22009.0.5 -7.241982e+01 f.22009.0.6 2.948928e+01 f.22009.0.7 -7.586900e+01 f.22009.0.8 -1.571459e+01 f.22009.0.9 -6.126225e+01 f.22009.0.10 -2.301221e+01 dtype: float64	const 159109.445023 Age_c 1017.797529 Age2 22.593877 age_sex 189.264563 Sex_num 1033.476246 date_c -0.641651 date_c2 0.000087 head_volume -35242.300167 Table_position 76.608523 X_brain_position 119.683511 Y_brain_position 100.995349 Z_brain_position 78.375718 rfMRI_head_motion -6672.195927 tfMRI_head_motion 27106.076695 Assessment_centre_11026.0 1006.039047 Assessment_centre_11027.0 304.887160 Assessment_centre_11028.0 -7884.578520 f.22009.0.1 -445.170188 f.22009.0.2 -156.760346 f.22009.0.3 -13.456479 f.22009.0.4 100.974149 f.22009.0.5 -89.378180 f.22009.0.6 44.101444 f.22009.0.7 -62.184917 f.22009.0.8 -5.225115 f.22009.0.9 -63.766107 f.22009.0.10 -23.606567 dtype: float64	rs41288947	1.7683227079316707e-32	True
2	Volume_ventricul_cerebrospinal_fluid	77.07373115471243	3.2360345500950805e-33	2.0	0.4004233092006141	0.3637910359756405	0.3937692674477869	0.3572399733757857	const 6.518923e+04 Prob_Class_0 1.076159e+06 Prob_Class_2 1.229472e+05 Age_c 5.834295e+02 Age2 1.726710e+01 age_sex 3.034048e+02 Sex_num 1.355079e+03 date_c 1.442395e-01 date_c2 -1.094745e-03 head_volume -6.260227e+04 Table_position 1.141264e+02 X_brain_position 6.318308e+01 Y_brain_position -8.769493e+01 Z_brain_position 1.002823e+02 rfMRI_head_motion -1.385544e+03 tfMRI_head_motion 2.099285e+04 Assessment_centre_11026.0 1.117212e+03 Assessment_centre_11027.0 1.222316e+03 Assessment_centre_11028.0 -4.803391e+03 f.22009.0.1 -2.498316e+02 f.22009.0.2 -1.302172e+02 f.22009.0.3 -7.233178e+00 f.22009.0.4 9.700452e+01 f.22009.0.5 -5.853382e+01 f.22009.0.6 -7.170149e+00 f.22009.0.7 -6.934440e+01 f.22009.0.8 -1.328436e+01 f.22009.0.9 -4.956577e+01 f.22009.0.10 -8.842575e-01 dtype: float64	const 161773.123640 Age_c 756.497278 Age2 17.520034 age_sex 247.060141 Sex_num 873.002149 date_c -0.464863 date_c2 0.000047 head_volume -56886.708564 Table_position 59.392793 X_brain_position 101.065953 Y_brain_position 84.417841 Z_brain_position 59.268461 rfMRI_head_motion -6116.402717 tfMRI_head_motion 21891.812018 Assessment_centre_11026.0 751.083637 Assessment_centre_11027.0 71.835126 Assessment_centre_11028.0 -6264.526937 f.22009.0.1 -338.246335 f.22009.0.2 -122.274040 f.22009.0.3 -19.056102 f.22009.0.4 88.646992 f.22009.0.5 -71.998445 f.22009.0.6 4.384391 f.22009.0.7 -58.592334 f.22009.0.8 -5.209249 f.22009.0.9 -51.769202 f.22009.0.10 -1.584098 dtype: float64	rs41288947	5.369743671658616e-32	True
2	Norm_total_Volume_grey_matter	136.62962982122914	4.5832860601624295e-57	2.0	0.5918078993771979	0.5475977245028076	0.5872778245387364	0.5429393248343217	const 2.450077e+06 Prob_Class_0 -6.514052e+06 Prob_Class_2 -2.065030e+06 Age_c -3.168553e+03 Age2 -2.245055e+01 age_sex 2.747760e+02 Sex_num 4.794225e+00 date_c 4.150905e-01 date_c2 1.834938e-03 head_volume 1.525828e+05 Table_position 1.430436e+02 X_brain_position -1.245697e+02 Y_brain_position -4.135100e+02 Z_brain_position 3.481240e+01 rfMRI_head_motion -7.154637e+04 tfMRI_head_motion -4.379360e+04 Assessment_centre_11026.0 3.707846e+03 Assessment_centre_11027.0 -3.687592e+02 Assessment_centre_11028.0 1.286756e+04 f.22009.0.1 3.379168e+02 f.22009.0.2 3.635383e+02 f.22009.0.3 2.607189e+02 f.22009.0.4 -4.424918e+02 f.22009.0.5 3.649325e+02 f.22009.0.6 7.939405e+02 f.22009.0.7 9.879867e+01 f.22009.0.8 -5.953160e+02 f.22009.0.9 -2.723710e+01 f.22009.0.10 2.703357e+02 dtype: float64	const 910366.785741 Age_c -3946.157423 Age2 -23.690869 age_sex 437.233176 Sex_num -1322.191532 date_c 0.633847 date_c2 -0.000283 head_volume 141684.941632 Table_position 219.366798 X_brain_position -242.210167 Y_brain_position -800.361505 Z_brain_position 8.281553 rfMRI_head_motion -58279.155439 tfMRI_head_motion -42516.854755 Assessment_centre_11026.0 2779.745977 Assessment_centre_11027.0 2123.232354 Assessment_centre_11028.0 13999.230477 f.22009.0.1 511.219675 f.22009.0.2 324.675558 f.22009.0.3 326.575015 f.22009.0.4 -423.541392 f.22009.0.5 381.681738 f.22009.0.6 767.785515 f.22009.0.7 57.283502 f.22009.0.8 -668.535596 f.22009.0.9 -78.215557 f.22009.0.10 214.366584 dtype: float64	rs41288947	1.714811210342141e-55	True
2	Total_Volume_grey_matter	133.59307856879167	7.1179559378425135e-56	2.0	0.8082015976407553	0.7878901120793227	0.8060730382804466	0.7857060102631097	const 2.503993e+06 Prob_Class_0 -5.107952e+06 Prob_Class_2 -1.612604e+06 Age_c -2.234264e+03 Age2 -1.552453e+01 age_sex -2.015747e+02 Sex_num 8.801176e+02 date_c 1.569100e-01 date_c2 1.668923e-03 head_volume -3.524608e+05 Table_position 9.257084e+01 X_brain_position -9.043186e+01 Y_brain_position -3.470862e+02 Z_brain_position -3.648255e+00 rfMRI_head_motion -6.014399e+04 tfMRI_head_motion -3.142686e+04 Assessment_centre_11026.0 3.286904e+03 Assessment_centre_11027.0 2.061050e+02 Assessment_centre_11028.0 1.101236e+04 f.22009.0.1 3.213928e+02 f.22009.0.2 3.480909e+02 f.22009.0.3 9.154362e+01 f.22009.0.4 -3.861254e+02 f.22009.0.5 2.646450e+02 f.22009.0.6 5.517313e+02 f.22009.0.7 1.117954e+02 f.22009.0.8 -3.878767e+02 f.22009.0.9 -7.878743e+01 f.22009.0.10 3.028226e+02 dtype: float64	const 1.301467e+06 Age_c -2.845383e+03 Age2 -1.649859e+01 age_sex -7.328217e+01 Sex_num -1.389723e+02 date_c 3.459770e-01 date_c2 -1.645421e-05 head_volume -3.611261e+05 Table_position 1.537081e+02 X_brain_position -1.832433e+02 Y_brain_position -6.537440e+02 Z_brain_position -2.306325e+01 rfMRI_head_motion -4.966290e+04 tfMRI_head_motion -3.045967e+04 Assessment_centre_11026.0 2.575034e+03 Assessment_centre_11027.0 2.182789e+03 Assessment_centre_11028.0 1.193874e+04 f.22009.0.1 4.591163e+02 f.22009.0.2 3.175703e+02 f.22009.0.3 1.432131e+02 f.22009.0.4 -3.711056e+02 f.22009.0.5 2.781062e+02 f.22009.0.6 5.310007e+02 f.22009.0.7 7.912242e+01 f.22009.0.8 -4.451684e+02 f.22009.0.9 -1.184368e+02 f.22009.0.10 2.592391e+02 dtype: float64	rs41288947	2.5703004193897368e-54	True
2	Norm_total_Volume_white_matter	94.14332392517466	3.6965779494103695e-40	2.0	0.2234190391293465	0.1654642924362278	0.2148006218069612	0.1568710534672543	const 2.344234e+06 Prob_Class_0 -6.583666e+06 Prob_Class_2 -2.214624e+06 Age_c -9.747625e+02 Age2 2.265867e+01 age_sex 1.293388e+02 Sex_num 1.409247e+04 date_c -2.126175e+00 date_c2 2.686909e-03 head_volume 1.444679e+04 Table_position -8.229693e+01 X_brain_position 4.731202e+01 Y_brain_position -3.972057e+02 Z_brain_position 2.013924e+02 rfMRI_head_motion 5.395052e+04 tfMRI_head_motion 1.796052e+04 Assessment_centre_11026.0 4.551001e+03 Assessment_centre_11027.0 2.556569e+03 Assessment_centre_11028.0 -6.074941e+02 f.22009.0.1 1.927369e+02 f.22009.0.2 7.401923e+01 f.22009.0.3 1.337668e+02 f.22009.0.4 -1.371450e+02 f.22009.0.5 3.574266e+01 f.22009.0.6 -9.501247e+00 f.22009.0.7 9.160961e+01 f.22009.0.8 3.500274e+02 f.22009.0.9 1.851890e+02 f.22009.0.10 3.069665e+02 dtype: float64	const 695856.527141 Age_c -1734.610141 Age2 21.433159 age_sex 276.288211 Sex_num 12341.440758 date_c -2.239935 date_c2 0.001008 head_volume 5720.531153 Table_position -29.776676 X_brain_position -60.804197 Y_brain_position -724.955188 Z_brain_position 148.047025 rfMRI_head_motion 65875.642403 tfMRI_head_motion 19899.556059 Assessment_centre_11026.0 3309.401557 Assessment_centre_11027.0 4643.426109 Assessment_centre_11028.0 -208.391981 f.22009.0.1 332.952526 f.22009.0.2 35.631084 f.22009.0.3 199.775476 f.22009.0.4 -121.046699 f.22009.0.5 46.419038 f.22009.0.6 -31.708260 f.22009.0.7 51.926243 f.22009.0.8 273.675285 f.22009.0.9 127.456029 f.22009.0.10 244.586498 dtype: float64	rs41288947	8.238805667542024e-39	True
2	Total_Volume_white_matter	88.31741539915784	8.45912178776095e-38	2.0	0.788576215430237	0.773774469725037	0.7862298555539178	0.7714450187202255	const 2.331028e+06 Prob_Class_0 -5.105156e+06 Prob_Class_2 -1.713645e+06 Age_c -6.144966e+02 Age2 2.025238e+01 age_sex -1.492594e+02 Sex_num 1.211196e+04 date_c -1.753986e+00 date_c2 2.370309e-03 head_volume -4.066009e+05 Table_position -9.301345e+01 X_brain_position 9.002522e+01 Y_brain_position -3.548895e+02 Z_brain_position 1.193735e+02 rfMRI_head_motion 3.658904e+04 tfMRI_head_motion 1.626319e+04 Assessment_centre_11026.0 4.258823e+03 Assessment_centre_11027.0 2.682665e+03 Assessment_centre_11028.0 -7.139891e+02 f.22009.0.1 2.021317e+02 f.22009.0.2 5.702422e+01 f.22009.0.3 -1.958935e+01 f.22009.0.4 -1.128480e+02 f.22009.0.5 1.525856e+01 f.22009.0.6 -1.448649e+02 f.22009.0.7 5.201826e+01 f.22009.0.8 3.679510e+02 f.22009.0.9 6.201470e+01 f.22009.0.10 2.992051e+02 dtype: float64	const 1.055459e+06 Age_c -1.204446e+03 Age2 1.930128e+01 age_sex -3.481927e+01 Sex_num 1.076585e+04 date_c -1.832653e+00 date_c2 1.055607e-03 head_volume -4.134327e+05 Table_position -5.158600e+01 X_brain_position 5.881578e+00 Y_brain_position -6.108381e+02 Z_brain_position 7.876427e+01 rfMRI_head_motion 4.587842e+04 tfMRI_head_motion 1.774828e+04 Assessment_centre_11026.0 3.304706e+03 Assessment_centre_11027.0 4.313180e+03 Assessment_centre_11028.0 -3.832863e+02 f.22009.0.1 3.118548e+02 f.22009.0.2 2.723162e+01 f.22009.0.3 3.161133e+01 f.22009.0.4 -1.002779e+02 f.22009.0.5 2.371554e+01 f.22009.0.6 -1.622053e+02 f.22009.0.7 2.118181e+01 f.22009.0.8 3.088124e+02 f.22009.0.9 1.742399e+01 f.22009.0.10 2.509996e+02 dtype: float64	rs41288947	1.7180135890932456e-36	True
2	Norm_brain_volume_gray_white_matter	175.5267972520066	4.239772201851655e-72	2.0	0.4664709608984005	0.3922350168045089	0.4605499093348473	0.3859768427201197	const 4.794308e+06 Prob_Class_0 -1.309773e+07 Prob_Class_2 -4.279661e+06 Age_c -4.143327e+03 Age2 2.085159e-01 age_sex 4.041333e+02 Sex_num 1.409751e+04 date_c -1.711021e+00 date_c2 4.521804e-03 head_volume 1.670312e+05 Table_position 6.074227e+01 X_brain_position -7.728073e+01 Y_brain_position -8.107078e+02 Z_brain_position 2.362026e+02 rfMRI_head_motion -1.759737e+04 tfMRI_head_motion -2.583054e+04 Assessment_centre_11026.0 8.259151e+03 Assessment_centre_11027.0 2.187722e+03 Assessment_centre_11028.0 1.225943e+04 f.22009.0.1 5.306777e+02 f.22009.0.2 4.375665e+02 f.22009.0.3 3.944575e+02 f.22009.0.4 -5.796456e+02 f.22009.0.5 4.006805e+02 f.22009.0.6 7.844637e+02 f.22009.0.7 1.904108e+02 f.22009.0.8 -2.453009e+02 f.22009.0.9 1.579440e+02 f.22009.0.10 5.773185e+02 dtype: float64	const 1.606216e+06 Age_c -5.680781e+03 Age2 -2.257318e+00 age_sex 7.135400e+02 Sex_num 1.101949e+04 date_c -1.606028e+00 date_c2 7.249236e-04 head_volume 1.474070e+05 Table_position 1.895856e+02 X_brain_position -3.030375e+02 Y_brain_position -1.525309e+03 Z_brain_position 1.563259e+02 rfMRI_head_motion 7.594982e+03 tfMRI_head_motion -2.261474e+04 Assessment_centre_11026.0 6.089445e+03 Assessment_centre_11027.0 6.766571e+03 Assessment_centre_11028.0 1.379020e+04 f.22009.0.1 8.441962e+02 f.22009.0.2 3.603155e+02 f.22009.0.3 5.263224e+02 f.22009.0.4 -5.445969e+02 f.22009.0.5 4.281061e+02 f.22009.0.6 7.361017e+02 f.22009.0.7 1.092122e+02 f.22009.0.8 -3.948728e+02 f.22009.0.9 4.923231e+01 f.22009.0.10 4.589691e+02 dtype: float64	rs41288947	2.5516427196465005e-70	True
2	Brain_volume_gray_white_matter	164.92218957711495	4.8451956386542796e-68	2.0	0.8535462156136749	0.8343995816122105	0.8519208862586146	0.8326943891852472	const 4.835021e+06 Prob_Class_0 -1.021314e+07 Prob_Class_2 -3.326253e+06 Age_c -2.848760e+03 Age2 4.726548e+00 age_sex -3.508349e+02 Sex_num 1.299231e+04 date_c -1.597360e+00 date_c2 4.039200e-03 head_volume -7.590612e+05 Table_position -4.449258e-01 X_brain_position -4.402531e-01 Y_brain_position -7.019616e+02 Z_brain_position 1.157211e+02 rfMRI_head_motion -2.355707e+04 tfMRI_head_motion -1.516247e+04 Assessment_centre_11026.0 7.545706e+03 Assessment_centre_11027.0 2.888750e+03 Assessment_centre_11028.0 1.029893e+04 f.22009.0.1 5.235449e+02 f.22009.0.2 4.051582e+02 f.22009.0.3 7.195376e+01 f.22009.0.4 -4.989282e+02 f.22009.0.5 2.799121e+02 f.22009.0.6 4.069040e+02 f.22009.0.7 1.638084e+02 f.22009.0.8 -1.993659e+01 f.22009.0.9 -1.678792e+01 f.22009.0.10 6.020198e+02 dtype: float64	const 2.356923e+06 Age_c -4.049832e+03 Age2 2.801388e+00 age_sex -1.081008e+02 Sex_num 1.062712e+04 date_c -1.486946e+00 date_c2 1.039094e-03 head_volume -7.745584e+05 Table_position 1.021210e+02 X_brain_position -1.773963e+02 Y_brain_position -1.264572e+03 Z_brain_position 5.569784e+01 rfMRI_head_motion -3.786494e+03 tfMRI_head_motion -1.271020e+04 Assessment_centre_11026.0 5.879727e+03 Assessment_centre_11027.0 6.495975e+03 Assessment_centre_11028.0 1.155604e+04 f.22009.0.1 7.709936e+02 f.22009.0.2 3.448448e+02 f.22009.0.3 1.748242e+02 f.22009.0.4 -4.713381e+02 f.22009.0.5 3.018306e+02 f.22009.0.6 3.688327e+02 f.22009.0.7 1.002987e+02 f.22009.0.8 -1.363670e+02 f.22009.0.9 -1.010280e+02 f.22009.0.10 5.102308e+02 dtype: float64	rs41288947	2.605285523735416e-66	True
2	FIRST_L_thalamus	42.65096139094594	6.069727757521758e-19	2.0	0.5350792196167453	0.5193603783531904	0.5299195756013941	0.5144112178926687	const 3.251664e+04 Prob_Class_0 -6.881547e+04 Prob_Class_2 -2.540240e+04 Age_c -2.034437e+01 Age2 -1.772007e-01 age_sex -1.310761e+01 Sex_num 7.983170e+01 date_c -6.512890e-03 date_c2 -7.590537e-07 head_volume -3.834090e+03 Table_position -1.243635e-01 X_brain_position -1.210910e+00 Y_brain_position -8.915582e+00 Z_brain_position 3.939350e-01 rfMRI_head_motion -4.406268e+02 tfMRI_head_motion -3.185353e+02 Assessment_centre_11026.0 7.436649e+01 Assessment_centre_11027.0 6.406949e+01 Assessment_centre_11028.0 1.914060e+02 f.22009.0.1 1.355280e+01 f.22009.0.2 5.726994e+00 f.22009.0.3 3.667916e-01 f.22009.0.4 4.365477e+00 f.22009.0.5 9.845647e-01 f.22009.0.6 -6.961910e-01 f.22009.0.7 1.259063e+01 f.22009.0.8 6.120382e+00 f.22009.0.9 -4.596857e-01 f.22009.0.10 -3.428448e+00 dtype: float64	const 13657.089575 Age_c -27.825886 Age2 -0.189514 age_sex -11.876432 Sex_num 54.284578 date_c -0.013621 date_c2 -0.000010 head_volume -3884.856143 Table_position -0.010555 X_brain_position -2.150417 Y_brain_position -11.223609 Z_brain_position -0.632616 rfMRI_head_motion -342.208830 tfMRI_head_motion -286.802187 Assessment_centre_11026.0 56.022630 Assessment_centre_11027.0 78.250402 Assessment_centre_11028.0 182.415049 f.22009.0.1 14.400809 f.22009.0.2 5.341474 f.22009.0.3 1.047002 f.22009.0.4 4.479749 f.22009.0.5 0.985651 f.22009.0.6 -0.853584 f.22009.0.7 12.216058 f.22009.0.8 5.280775 f.22009.0.9 -1.172900 f.22009.0.10 -4.183220 dtype: float64	rs41288947	4.557506381840069e-18	True
2	FIRST_R_thalamus	36.50871424830035	2.341905349691033e-16	2.0	0.5532621058601468	0.5403331909802107	0.5483042536857845	0.5355999881942644	const 29148.142103 Prob_Class_0 -59493.569739 Prob_Class_2 -21375.980446 Age_c -22.030934 Age2 -0.097822 age_sex -10.416797 Sex_num 81.046625 date_c -0.000433 date_c2 -0.000002 head_volume -3770.835675 Table_position -0.267325 X_brain_position -4.682234 Y_brain_position -8.058212 Z_brain_position 0.201147 rfMRI_head_motion -377.377023 tfMRI_head_motion -176.491184 Assessment_centre_11026.0 75.858790 Assessment_centre_11027.0 87.617307 Assessment_centre_11028.0 188.644415 f.22009.0.1 13.631879 f.22009.0.2 3.663422 f.22009.0.3 -0.480994 f.22009.0.4 1.139836 f.22009.0.5 1.542903 f.22009.0.6 -3.526925 f.22009.0.7 13.531015 f.22009.0.8 4.122527 f.22009.0.9 1.167829 f.22009.0.10 -0.459395 dtype: float64	const 13266.616255 Age_c -28.618634 Age2 -0.108596 age_sex -9.273245 Sex_num 60.841443 date_c -0.005041 date_c2 -0.000012 head_volume -3825.227608 Table_position -0.055932 X_brain_position -5.543961 Y_brain_position -10.343846 Z_brain_position -0.564566 rfMRI_head_motion -285.479909 tfMRI_head_motion -152.034036 Assessment_centre_11026.0 61.393287 Assessment_centre_11027.0 101.859072 Assessment_centre_11028.0 184.289423 f.22009.0.1 14.525392 f.22009.0.2 3.326040 f.22009.0.3 0.109603 f.22009.0.4 1.252650 f.22009.0.5 1.572539 f.22009.0.6 -3.682402 f.22009.0.7 13.196743 f.22009.0.8 3.407442 f.22009.0.9 0.579731 f.22009.0.10 -1.085243 dtype: float64	rs41288947	1.450698686871877e-15	True
2	FIRST_L_caudate	7.0836059922611865	0.0008555276791276	2.0	0.3255941585194437	0.3218072181627829	0.318109670385692	0.314823846943865	const 12052.484720 Prob_Class_0 -17691.518353 Prob_Class_2 -7697.245071 Age_c -5.346217 Age2 0.019579 age_sex -0.880690 Sex_num 22.878053 date_c -0.004693 date_c2 0.000004 head_volume -1893.604848 Table_position 0.429974 X_brain_position 1.126624 Y_brain_position -3.540363 Z_brain_position 0.228400 rfMRI_head_motion -381.419364 tfMRI_head_motion -30.899009 Assessment_centre_11026.0 44.394721 Assessment_centre_11027.0 -6.630423 Assessment_centre_11028.0 38.520408 f.22009.0.1 3.809056 f.22009.0.2 2.042882 f.22009.0.3 -3.681136 f.22009.0.4 -2.595646 f.22009.0.5 2.168264 f.22009.0.6 2.204047 f.22009.0.7 2.928270 f.22009.0.8 -2.379368 f.22009.0.9 1.974737 f.22009.0.10 1.123993 dtype: float64	const 6360.363423 Age_c -7.031144 Age2 0.016670 age_sex -0.721922 Sex_num 12.560760 date_c -0.009583 date_c2 0.000006 head_volume -1885.723960 Table_position 0.234016 X_brain_position 0.983720 Y_brain_position -3.555225 Z_brain_position -0.278225 rfMRI_head_motion -369.692282 tfMRI_head_motion -16.806898 Assessment_centre_11026.0 36.901523 Assessment_centre_11027.0 -6.934600 Assessment_centre_11028.0 29.396631 f.22009.0.1 3.707436 f.22009.0.2 1.951912 f.22009.0.3 -3.511306 f.22009.0.4 -2.594213 f.22009.0.5 2.111349 f.22009.0.6 2.202257 f.22009.0.7 2.852790 f.22009.0.8 -2.616718 f.22009.0.9 1.734572 f.22009.0.10 0.876774 dtype: float64	rs41288947	0.0013350872036500807	True
2	FIRST_R_caudate	4.995035825309458	0.006838597036272	2.0	0.3100989550115294	0.3073672226011957	0.3024425026692079	0.3002351623190694	const 11255.622128 Prob_Class_0 -13941.579715 Prob_Class_2 -6685.996044 Age_c -4.930510 Age2 0.055587 age_sex 0.106234 Sex_num 12.141704 date_c -0.001772 date_c2 -0.000014 head_volume -1994.306885 Table_position 0.317368 X_brain_position 3.302902 Y_brain_position -2.133456 Z_brain_position 0.249359 rfMRI_head_motion -361.099148 tfMRI_head_motion -27.254408 Assessment_centre_11026.0 36.760552 Assessment_centre_11027.0 -34.676198 Assessment_centre_11028.0 -149.005394 f.22009.0.1 0.179093 f.22009.0.2 1.550296 f.22009.0.3 -3.028188 f.22009.0.4 -1.795062 f.22009.0.5 0.614719 f.22009.0.6 3.265298 f.22009.0.7 5.064804 f.22009.0.8 -0.201941 f.22009.0.9 2.925868 f.22009.0.10 2.820737 dtype: float64	const 6321.496526 Age_c -6.131506 Age2 0.053431 age_sex 0.147476 Sex_num 2.017763 date_c -0.007255 date_c2 -0.000010 head_volume -1976.967185 Table_position 0.043202 X_brain_position 3.242729 Y_brain_position -1.837591 Z_brain_position -0.278926 rfMRI_head_motion -359.075255 tfMRI_head_motion -12.994318 Assessment_centre_11026.0 29.379024 Assessment_centre_11027.0 -37.015988 Assessment_centre_11028.0 -159.817260 f.22009.0.1 -0.070930 f.22009.0.2 1.482937 f.22009.0.3 -2.897036 f.22009.0.4 -1.808790 f.22009.0.5 0.539459 f.22009.0.6 3.284450 f.22009.0.7 5.016391 f.22009.0.8 -0.400413 f.22009.0.9 2.706405 f.22009.0.10 2.597646 dtype: float64	rs41288947	0.00939567087921202	True
2	FIRST_L_putamen	18.21281414730893	1.4022636273237088e-08	2.0	0.4083259133839285	0.3997836619568042	0.4017595739367426	0.3936032164957653	const 17448.021517 Prob_Class_0 -40066.813530 Prob_Class_2 -15028.941812 Age_c -19.425903 Age2 -0.282207 age_sex -5.918009 Sex_num 223.531784 date_c 0.004040 date_c2 0.000005 head_volume -2097.507078 Table_position -1.533566 X_brain_position 2.468299 Y_brain_position -4.866546 Z_brain_position -1.139362 rfMRI_head_motion -488.066559 tfMRI_head_motion 79.381797 Assessment_centre_11026.0 5.129690 Assessment_centre_11027.0 32.208312 Assessment_centre_11028.0 505.560860 f.22009.0.1 9.533743 f.22009.0.2 3.360499 f.22009.0.3 5.917729 f.22009.0.4 -2.635843 f.22009.0.5 0.015096 f.22009.0.6 -2.035822 f.22009.0.7 8.977364 f.22009.0.8 -0.549017 f.22009.0.9 -3.187901 f.22009.0.10 0.520106 dtype: float64	const 6.294674e+03 Age_c -2.373310e+01 Age2 -2.893243e-01 age_sex -5.233457e+00 Sex_num 2.078900e+02 date_c -7.257443e-04 date_c2 4.544658e-07 head_volume -2.122781e+03 Table_position -1.513396e+00 X_brain_position 1.941470e+00 Y_brain_position -6.091966e+00 Z_brain_position -1.786730e+00 rfMRI_head_motion -4.335423e+02 tfMRI_head_motion 9.907238e+01 Assessment_centre_11026.0 -6.119148e+00 Assessment_centre_11027.0 3.965656e+01 Assessment_centre_11028.0 4.989318e+02 f.22009.0.1 9.962071e+00 f.22009.0.2 3.137702e+00 f.22009.0.3 6.312740e+00 f.22009.0.4 -2.575029e+00 f.22009.0.5 4.022691e-03 f.22009.0.6 -2.119547e+00 f.22009.0.7 8.763538e+00 f.22009.0.8 -1.042266e+00 f.22009.0.9 -3.614786e+00 f.22009.0.10 6.976758e-02 dtype: float64	rs41288947	4.0251674716643214e-08	True
2	FIRST_R_putamen	12.327143109346846	4.703031069850736e-06	2.0	0.4360585356039852	0.4305478046195189	0.429799970006249	0.4246841384492644	const 15978.947631 Prob_Class_0 -31465.904037 Prob_Class_2 -12028.261498 Age_c -18.212613 Age2 -0.322243 age_sex -5.162473 Sex_num 243.083560 date_c 0.009673 date_c2 0.000010 head_volume -2186.108053 Table_position -0.881407 X_brain_position 1.510934 Y_brain_position -4.733094 Z_brain_position -0.800421 rfMRI_head_motion -419.485566 tfMRI_head_motion -13.058653 Assessment_centre_11026.0 32.475207 Assessment_centre_11027.0 34.342695 Assessment_centre_11028.0 374.561549 f.22009.0.1 8.058184 f.22009.0.2 3.907370 f.22009.0.3 7.494028 f.22009.0.4 -0.418108 f.22009.0.5 -0.799897 f.22009.0.6 3.638694 f.22009.0.7 12.578111 f.22009.0.8 -6.461786 f.22009.0.9 -2.222451 f.22009.0.10 -0.070514 dtype: float64	const 7056.769774 Age_c -21.549118 Age2 -0.327783 age_sex -4.655361 Sex_num 230.074763 date_c 0.005338 date_c2 0.000007 head_volume -2201.910683 Table_position -0.909097 X_brain_position 1.116261 Y_brain_position -5.583644 Z_brain_position -1.355736 rfMRI_head_motion -379.289575 tfMRI_head_motion 3.552025 Assessment_centre_11026.0 23.104288 Assessment_centre_11027.0 39.428609 Assessment_centre_11028.0 368.038777 f.22009.0.1 8.332784 f.22009.0.2 3.733973 f.22009.0.3 7.803269 f.22009.0.4 -0.375750 f.22009.0.5 -0.819648 f.22009.0.6 3.580417 f.22009.0.7 12.414209 f.22009.0.8 -6.853308 f.22009.0.9 -2.568679 f.22009.0.10 -0.434459 dtype: float64	rs41288947	9.928733260530195e-06	True
2	FIRST_L_hippocampus	4.121638224250636	0.0163272524245878	2.0	0.2231529127562184	0.2206147576637239	0.214531541990136	0.2125894046733306	const 4958.871603 Prob_Class_0 -7175.581039 Prob_Class_2 -405.813738 Age_c -11.755929 Age2 -0.559780 age_sex -9.089102 Sex_num 38.964369 date_c -0.029997 date_c2 -0.000005 head_volume -1266.656033 Table_position -1.735508 X_brain_position 0.960973 Y_brain_position -3.891377 Z_brain_position -2.221301 rfMRI_head_motion -141.412505 tfMRI_head_motion -360.592162 Assessment_centre_11026.0 -10.300798 Assessment_centre_11027.0 12.827664 Assessment_centre_11028.0 -77.959651 f.22009.0.1 11.228925 f.22009.0.2 1.850374 f.22009.0.3 6.352741 f.22009.0.4 3.227100 f.22009.0.5 -0.594512 f.22009.0.6 -4.944411 f.22009.0.7 2.018965 f.22009.0.8 9.993683 f.22009.0.9 -0.000095 f.22009.0.10 3.194053 dtype: float64	const 4614.212430 Age_c -12.994524 Age2 -0.561558 age_sex -8.657431 Sex_num 43.509216 date_c -0.024849 date_c2 -0.000014 head_volume -1312.193688 Table_position -1.290641 X_brain_position 0.673381 Y_brain_position -5.244262 Z_brain_position -1.861706 rfMRI_head_motion -105.051307 tfMRI_head_motion -368.691858 Assessment_centre_11026.0 -6.874060 Assessment_centre_11027.0 21.900392 Assessment_centre_11028.0 -65.799835 f.22009.0.1 11.931873 f.22009.0.2 1.794522 f.22009.0.3 6.433363 f.22009.0.4 3.292742 f.22009.0.5 -0.484438 f.22009.0.6 -5.035177 f.22009.0.7 1.939886 f.22009.0.8 9.947468 f.22009.0.9 0.034755 f.22009.0.10 3.217589 dtype: float64	rs41288947	0.021230282637323284	True
2	FIRST_R_hippocampus	6.622183946342023	0.0013537684682653	2.0	0.22558527985443	0.2215200268004792	0.2169909032535278	0.2135039953932762	const 6886.792044 Prob_Class_0 -13153.373329 Prob_Class_2 -2355.513547 Age_c -12.951578 Age2 -0.641364 age_sex -6.619788 Sex_num 18.008547 date_c 0.003881 date_c2 0.000010 head_volume -1429.398643 Table_position -1.468976 X_brain_position 1.551545 Y_brain_position -0.749364 Z_brain_position -1.241914 rfMRI_head_motion 14.145119 tfMRI_head_motion -347.238049 Assessment_centre_11026.0 10.136808 Assessment_centre_11027.0 6.175306 Assessment_centre_11028.0 -11.963023 f.22009.0.1 5.840289 f.22009.0.2 -3.011725 f.22009.0.3 6.452586 f.22009.0.4 1.401800 f.22009.0.5 0.307190 f.22009.0.6 -12.837396 f.22009.0.7 4.172443 f.22009.0.8 7.225859 f.22009.0.9 -0.884396 f.22009.0.10 3.104065 dtype: float64	const 5089.645733 Age_c -14.892587 Age2 -0.644268 age_sex -6.046427 Sex_num 21.159945 date_c 0.009086 date_c2 -0.000001 head_volume -1483.956141 Table_position -0.964623 X_brain_position 1.160618 Y_brain_position -2.430144 Z_brain_position -0.918039 rfMRI_head_motion 62.045196 tfMRI_head_motion -353.888031 Assessment_centre_11026.0 12.581706 Assessment_centre_11027.0 17.349779 Assessment_centre_11028.0 0.916064 f.22009.0.1 6.687295 f.22009.0.2 -3.102859 f.22009.0.3 6.593406 f.22009.0.4 1.483523 f.22009.0.5 0.429954 f.22009.0.6 -12.950351 f.22009.0.7 4.056242 f.22009.0.8 7.111446 f.22009.0.9 -0.898990 f.22009.0.10 3.073747 dtype: float64	rs41288947	0.0020565158977584796	True
2	FIRST_L_accumbens	18.17468082696537	1.4559796547612556e-08	2.0	0.2526324517967528	0.2418649792251906	0.244338241987125	0.2340584403974104	const 1712.984917 Prob_Class_0 -5595.683597 Prob_Class_2 -1135.009736 Age_c -3.900137 Age2 -0.071799 age_sex -1.538656 Sex_num 10.187299 date_c -0.003939 date_c2 0.000005 head_volume -264.589350 Table_position -0.274117 X_brain_position -1.018462 Y_brain_position -0.291751 Z_brain_position -0.136827 rfMRI_head_motion -213.128570 tfMRI_head_motion -8.219920 Assessment_centre_11026.0 -11.122272 Assessment_centre_11027.0 -8.250177 Assessment_centre_11028.0 -3.798410 f.22009.0.1 -0.722852 f.22009.0.2 0.008944 f.22009.0.3 0.542626 f.22009.0.4 0.643976 f.22009.0.5 0.259494 f.22009.0.6 0.642091 f.22009.0.7 2.416464 f.22009.0.8 -0.009786 f.22009.0.9 -0.411774 f.22009.0.10 0.029184 dtype: float64	const 8.523240e+02 Age_c -4.698706e+00 Age2 -7.300491e-02 age_sex -1.312713e+00 Sex_num 1.110073e+01 date_c -2.073594e-03 date_c2 6.789039e-07 head_volume -2.854140e+02 Table_position -8.521808e-02 X_brain_position -1.173531e+00 Y_brain_position -9.408682e-01 Z_brain_position -2.670036e-02 rfMRI_head_motion -1.942978e+02 tfMRI_head_motion -1.037280e+01 Assessment_centre_11026.0 -1.039862e+01 Assessment_centre_11027.0 -3.946423e+00 Assessment_centre_11028.0 9.043614e-01 f.22009.0.1 -3.989405e-01 f.22009.0.2 -2.889861e-02 f.22009.0.3 6.019593e-01 f.22009.0.4 6.755586e-01 f.22009.0.5 3.052031e-01 f.22009.0.6 5.984445e-01 f.22009.0.7 2.369402e+00 f.22009.0.8 -6.090890e-02 f.22009.0.9 -4.244559e-01 f.22009.0.10 1.022670e-02 dtype: float64	rs41288947	4.167201804203245e-08	True
2	FIRST_R_accumbens	20.00995589750043	2.3877482302393343e-09	2.0	0.2518870924955009	0.2400205001169707	0.243584610763386	0.2321949686330267	const 1949.253208 Prob_Class_0 -6222.595546 Prob_Class_2 -1560.810727 Age_c -4.104639 Age2 -0.094281 age_sex -1.667454 Sex_num -2.304101 date_c -0.006101 date_c2 0.000006 head_volume -194.797290 Table_position -0.125981 X_brain_position 0.480437 Y_brain_position -0.567338 Z_brain_position 0.074275 rfMRI_head_motion -73.579181 tfMRI_head_motion -51.088521 Assessment_centre_11026.0 3.193521 Assessment_centre_11027.0 6.907334 Assessment_centre_11028.0 50.327901 f.22009.0.1 -0.423167 f.22009.0.2 1.077246 f.22009.0.3 1.032127 f.22009.0.4 -0.235936 f.22009.0.5 0.697052 f.22009.0.6 0.908847 f.22009.0.7 2.479753 f.22009.0.8 0.038882 f.22009.0.9 0.017613 f.22009.0.10 0.417151 dtype: float64	const 776.222770 Age_c -4.931632 Age2 -0.095556 age_sex -1.456579 Sex_num -2.248141 date_c -0.004811 date_c2 0.000002 head_volume -212.596705 Table_position 0.026429 X_brain_position 0.333243 Y_brain_position -1.141092 Z_brain_position 0.134609 rfMRI_head_motion -56.113634 tfMRI_head_motion -51.963599 Assessment_centre_11026.0 3.287319 Assessment_centre_11027.0 10.682149 Assessment_centre_11028.0 53.813699 f.22009.0.1 -0.144787 f.22009.0.2 1.037248 f.22009.0.3 1.096817 f.22009.0.4 -0.207969 f.22009.0.5 0.733242 f.22009.0.6 0.870211 f.22009.0.7 2.432747 f.22009.0.8 -0.023472 f.22009.0.9 -0.011031 f.22009.0.10 0.382458 dtype: float64	rs41288947	7.485008788007342e-09	True
2	Volume_brain_stem_4th_ventricle	7.0578131064173375	0.0008777550510795	2.0	0.4422158854185918	0.4390952068340147	0.4360256534692143	0.4333195535182461	const 83801.970182 Prob_Class_0 -89061.554843 Prob_Class_2 -43720.553773 Age_c 11.216796 Age2 -1.874132 age_sex -33.166829 Sex_num 518.433464 date_c -0.054503 date_c2 -0.000132 head_volume -13939.871183 Table_position 9.461855 X_brain_position 0.287094 Y_brain_position -34.684126 Z_brain_position 9.640963 rfMRI_head_motion -636.193362 tfMRI_head_motion -156.732869 Assessment_centre_11026.0 93.351333 Assessment_centre_11027.0 43.943825 Assessment_centre_11028.0 946.651388 f.22009.0.1 52.616578 f.22009.0.2 41.024218 f.22009.0.3 13.818439 f.22009.0.4 -14.855878 f.22009.0.5 3.145964 f.22009.0.6 -5.102019 f.22009.0.7 2.945875 f.22009.0.8 42.840701 f.22009.0.9 -8.411442 f.22009.0.10 35.692439 dtype: float64	const 51552.132364 Age_c 3.750858 Age2 -1.887681 age_sex -33.039817 Sex_num 450.516584 date_c -0.092177 date_c2 -0.000105 head_volume -13810.996206 Table_position 7.515625 X_brain_position -0.011990 Y_brain_position -32.293698 Z_brain_position 6.056239 rfMRI_head_motion -635.006048 tfMRI_head_motion -60.503957 Assessment_centre_11026.0 43.794471 Assessment_centre_11027.0 25.580276 Assessment_centre_11028.0 871.690662 f.22009.0.1 50.742911 f.22009.0.2 40.600955 f.22009.0.3 14.651902 f.22009.0.4 -14.967750 f.22009.0.5 2.615719 f.22009.0.6 -4.946221 f.22009.0.7 2.654608 f.22009.0.8 41.554228 f.22009.0.9 -9.862552 f.22009.0.10 34.221295 dtype: float64	rs41288947	0.0013676050514800538	True
2	FAST_L_Frontal_Pole	46.36755953347769	1.675248091950224e-20	2.0	0.5402339850732272	0.5233348744362181	0.5351315481259622	0.5184266394799177	const 101582.560199 Prob_Class_0 -225205.572291 Prob_Class_2 -68951.514719 Age_c -83.347628 Age2 0.545740 age_sex -10.991553 Sex_num 135.075929 date_c -0.088413 date_c2 0.000045 head_volume -13898.875737 Table_position 3.138042 X_brain_position -28.537988 Y_brain_position -2.103572 Z_brain_position -0.952546 rfMRI_head_motion -1809.372951 tfMRI_head_motion -1214.333616 Assessment_centre_11026.0 40.667580 Assessment_centre_11027.0 -199.927065 Assessment_centre_11028.0 225.781080 f.22009.0.1 49.823851 f.22009.0.2 4.501043 f.22009.0.3 -31.773999 f.22009.0.4 26.788647 f.22009.0.5 8.992145 f.22009.0.6 -10.686696 f.22009.0.7 22.017133 f.22009.0.8 -37.045698 f.22009.0.9 1.502326 f.22009.0.10 -14.598617 dtype: float64	const 50116.570323 Age_c -110.730201 Age2 0.502322 age_sex -5.044933 Sex_num 97.045082 date_c -0.074440 date_c2 -0.000037 head_volume -14319.443414 Table_position 6.247992 X_brain_position -32.811480 Y_brain_position -16.688462 Z_brain_position -1.361884 rfMRI_head_motion -1322.288783 tfMRI_head_motion -1182.610841 Assessment_centre_11026.0 14.392659 Assessment_centre_11027.0 -105.507794 Assessment_centre_11028.0 279.160724 f.22009.0.1 56.484182 f.22009.0.2 3.140432 f.22009.0.3 -29.486653 f.22009.0.4 27.502283 f.22009.0.5 9.690888 f.22009.0.6 -11.671862 f.22009.0.7 20.538299 f.22009.0.8 -39.532076 f.22009.0.9 -0.141240 f.22009.0.10 -16.422319 dtype: float64	rs41288947	1.4137599678207723e-19	True
2	FAST_R_Frontal_Pole	35.26737603572822	7.830023779265815e-16	2.0	0.5413715634857121	0.5285498262433599	0.5362817512691445	0.5236952898007172	const 120146.920428 Prob_Class_0 -228358.183544 Prob_Class_2 -73222.020927 Age_c -95.481632 Age2 0.895127 age_sex 0.662008 Sex_num 90.465001 date_c 0.059714 date_c2 0.000017 head_volume -16281.374161 Table_position 12.361260 X_brain_position -4.657026 Y_brain_position -3.535159 Z_brain_position 7.493135 rfMRI_head_motion -2499.146141 tfMRI_head_motion -1017.402784 Assessment_centre_11026.0 52.930197 Assessment_centre_11027.0 -168.852224 Assessment_centre_11028.0 -611.666043 f.22009.0.1 37.012660 f.22009.0.2 -17.046427 f.22009.0.3 -13.101610 f.22009.0.4 17.319156 f.22009.0.5 12.593287 f.22009.0.6 4.717722 f.22009.0.7 29.618906 f.22009.0.8 -31.147738 f.22009.0.9 -11.278585 f.22009.0.10 -8.770196 dtype: float64	const 65570.443495 Age_c -122.571911 Age2 0.851829 age_sex 6.244938 Sex_num 41.278895 date_c 0.065204 date_c2 -0.000054 head_volume -16648.524964 Table_position 14.876670 X_brain_position -8.710903 Y_brain_position -16.685237 Z_brain_position 6.390424 rfMRI_head_motion -2043.703073 tfMRI_head_motion -968.424053 Assessment_centre_11026.0 18.419086 Assessment_centre_11027.0 -84.301891 Assessment_centre_11028.0 -576.839564 f.22009.0.1 42.860656 f.22009.0.2 -18.403019 f.22009.0.3 -10.796529 f.22009.0.4 17.963609 f.22009.0.5 13.139772 f.22009.0.6 3.828335 f.22009.0.7 28.178346 f.22009.0.8 -33.729834 f.22009.0.9 -13.106105 f.22009.0.10 -10.770086 dtype: float64	rs41288947	4.637221425698202e-15	True
2	FAST_R_Insular_Cortex	4.6310774970901125	0.0098272346906472	2.0	0.4777763799869965	0.4758592511284224	0.471980794826329	0.4704621582687547	const 9.122821e+03 Prob_Class_0 6.256897e+03 Prob_Class_2 5.331240e+03 Age_c -1.228871e+01 Age2 2.721039e-01 age_sex -3.292532e+00 Sex_num -1.306989e+00 date_c 1.314036e-02 date_c2 -6.975381e-07 head_volume -3.603592e+03 Table_position 8.843775e-01 X_brain_position 9.565329e-02 Y_brain_position -4.081918e+00 Z_brain_position -6.732129e-01 rfMRI_head_motion -5.951838e+02 tfMRI_head_motion -3.353575e+02 Assessment_centre_11026.0 2.707723e+01 Assessment_centre_11027.0 3.567638e+01 Assessment_centre_11028.0 2.585064e+02 f.22009.0.1 1.233884e+00 f.22009.0.2 1.455145e+00 f.22009.0.3 -1.802303e+00 f.22009.0.4 -9.107174e-01 f.22009.0.5 3.370777e+00 f.22009.0.6 -4.565296e+00 f.22009.0.7 4.554001e+00 f.22009.0.8 1.214405e+00 f.22009.0.9 4.081227e+00 f.22009.0.10 -9.517199e-03 dtype: float64	const 13022.477374 Age_c -12.226099 Age2 0.272559 age_sex -2.995899 Sex_num 10.726961 date_c 0.021721 date_c2 -0.000011 head_volume -3653.190281 Table_position 1.457341 X_brain_position -0.074379 Y_brain_position -5.370379 Z_brain_position 0.048748 rfMRI_head_motion -568.973451 tfMRI_head_motion -353.611762 Assessment_centre_11026.0 35.938154 Assessment_centre_11027.0 44.617231 Assessment_centre_11028.0 276.967758 f.22009.0.1 1.984629 f.22009.0.2 1.469111 f.22009.0.3 -1.851090 f.22009.0.4 -0.848730 f.22009.0.5 3.518810 f.22009.0.6 -4.651151 f.22009.0.7 4.534143 f.22009.0.8 1.346426 f.22009.0.9 4.293207 f.22009.0.10 0.196837 dtype: float64	rs41288947	0.013187860805450863	True
2	FAST_L_Superior_Frontal_Gyrus	11.23435078599171	1.3886106129241777e-05	2.0	0.304158759326117	0.2979619106625498	0.2964363832901009	0.2907330036040256	const 36834.355846 Prob_Class_0 -80927.600229 Prob_Class_2 -22676.548839 Age_c -34.664591 Age2 0.109775 age_sex -8.823818 Sex_num -238.656551 date_c -0.025408 date_c2 0.000032 head_volume -7489.867958 Table_position -3.404928 X_brain_position 9.631042 Y_brain_position -2.066422 Z_brain_position -5.731557 rfMRI_head_motion -193.761006 tfMRI_head_motion -1148.351179 Assessment_centre_11026.0 15.538070 Assessment_centre_11027.0 -54.251905 Assessment_centre_11028.0 215.991774 f.22009.0.1 16.871381 f.22009.0.2 -11.409956 f.22009.0.3 0.118615 f.22009.0.4 3.794303 f.22009.0.5 13.693684 f.22009.0.6 8.230385 f.22009.0.7 29.301173 f.22009.0.8 -26.637264 f.22009.0.9 9.992099 f.22009.0.10 -8.290683 dtype: float64	const 19859.405328 Age_c -44.934009 Age2 0.093711 age_sex -6.402782 Sex_num -245.569930 date_c -0.014869 date_c2 -0.000005 head_volume -7678.698906 Table_position -1.881741 X_brain_position 7.917724 Y_brain_position -8.349410 Z_brain_position -5.441515 rfMRI_head_motion 5.721627 tfMRI_head_motion -1147.638979 Assessment_centre_11026.0 11.098136 Assessment_centre_11027.0 -13.208379 Assessment_centre_11028.0 247.443096 f.22009.0.1 19.840445 f.22009.0.2 -11.913555 f.22009.0.3 0.949654 f.22009.0.4 4.101078 f.22009.0.5 14.047786 f.22009.0.6 7.806712 f.22009.0.7 28.732263 f.22009.0.8 -27.492023 f.22009.0.9 9.503798 f.22009.0.10 -8.850255 dtype: float64	rs41288947	2.767377910111171e-05	True
2	FAST_R_Superior_Frontal_Gyrus	30.067856298633163	1.244196067419209e-13	2.0	0.2904168941452528	0.2735039786805058	0.2825420122729053	0.2660232275698891	const 47567.208396 Prob_Class_0 -130715.179238 Prob_Class_2 -38937.247206 Age_c -21.064776 Age2 -0.435336 age_sex -6.499837 Sex_num -168.605209 date_c -0.049312 date_c2 0.000078 head_volume -6564.529427 Table_position -2.714841 X_brain_position -4.964017 Y_brain_position 3.245191 Z_brain_position -5.168835 rfMRI_head_motion -394.511721 tfMRI_head_motion -1351.989086 Assessment_centre_11026.0 -106.911471 Assessment_centre_11027.0 22.237214 Assessment_centre_11028.0 127.445859 f.22009.0.1 16.257233 f.22009.0.2 -11.071160 f.22009.0.3 -14.333800 f.22009.0.4 -4.556761 f.22009.0.5 12.690285 f.22009.0.6 11.549749 f.22009.0.7 14.119348 f.22009.0.8 -12.431084 f.22009.0.9 2.210176 f.22009.0.10 7.934617 dtype: float64	const 18478.848821 Age_c -37.179913 Age2 -0.460776 age_sex -2.901686 Sex_num -187.195385 date_c -0.038355 date_c2 0.000027 head_volume -6828.087528 Table_position -0.700479 X_brain_position -7.536108 Y_brain_position -5.757787 Z_brain_position -5.180903 rfMRI_head_motion -99.181997 tfMRI_head_motion -1339.090047 Assessment_centre_11026.0 -119.581578 Assessment_centre_11027.0 80.710761 Assessment_centre_11028.0 164.758632 f.22009.0.1 20.420057 f.22009.0.2 -11.868459 f.22009.0.3 -13.001480 f.22009.0.4 -4.116582 f.22009.0.5 13.148997 f.22009.0.6 10.941998 f.22009.0.7 13.241652 f.22009.0.8 -13.854267 f.22009.0.9 1.308992 f.22009.0.10 6.925503 dtype: float64	rs41288947	6.004359638746943e-13	True
2	FAST_L_Middle_Frontal_Gyrus	27.84647716241593	1.0913741773211284e-12	2.0	0.2992886768042317	0.2838211049779795	0.2915122530826775	0.2764465896232974	const 50689.894625 Prob_Class_0 -119627.971797 Prob_Class_2 -31225.468926 Age_c -35.394259 Age2 0.003304 age_sex 18.658235 Sex_num -106.962993 date_c -0.039429 date_c2 0.000046 head_volume -7083.221653 Table_position 3.850007 X_brain_position -0.078245 Y_brain_position 1.843066 Z_brain_position -0.316036 rfMRI_head_motion -625.647143 tfMRI_head_motion -257.549953 Assessment_centre_11026.0 -190.967240 Assessment_centre_11027.0 -221.364074 Assessment_centre_11028.0 281.691827 f.22009.0.1 -4.161615 f.22009.0.2 9.573464 f.22009.0.3 -28.883183 f.22009.0.4 -19.915571 f.22009.0.5 12.945372 f.22009.0.6 9.664960 f.22009.0.7 -18.467232 f.22009.0.8 -11.340131 f.22009.0.9 -13.709766 f.22009.0.10 9.049272 dtype: float64	const 27257.025793 Age_c -51.043773 Age2 -0.020949 age_sex 22.547392 Sex_num -109.805732 date_c -0.017824 date_c2 -0.000017 head_volume -7403.535241 Table_position 6.544687 X_brain_position -2.804935 Y_brain_position -8.582644 Z_brain_position 0.590217 rfMRI_head_motion -304.062954 tfMRI_head_motion -268.171597 Assessment_centre_11026.0 -192.066476 Assessment_centre_11027.0 -152.922140 Assessment_centre_11028.0 341.585986 f.22009.0.1 0.856127 f.22009.0.2 8.813022 f.22009.0.3 -27.644812 f.22009.0.4 -19.407114 f.22009.0.5 13.581333 f.22009.0.6 8.962596 f.22009.0.7 -19.349155 f.22009.0.8 -12.561347 f.22009.0.9 -14.319815 f.22009.0.10 8.326727 dtype: float64	rs41288947	4.837442299477434e-12	True
2	FAST_R_Middle_Frontal_Gyrus	26.242696759943065	5.24647967842412e-12	2.0	0.3207968503240626	0.3066675421232351	0.3132591221469217	0.2995282772104446	const 34913.904505 Prob_Class_0 -84095.244239 Prob_Class_2 -15653.477296 Age_c -33.369566 Age2 0.567013 age_sex 7.313281 Sex_num 10.436794 date_c 0.014039 date_c2 0.000112 head_volume -6636.692961 Table_position 0.638540 X_brain_position -19.860452 Y_brain_position -2.306184 Z_brain_position -4.305733 rfMRI_head_motion -710.951097 tfMRI_head_motion 302.060409 Assessment_centre_11026.0 -81.530428 Assessment_centre_11027.0 -54.339922 Assessment_centre_11028.0 257.266179 f.22009.0.1 -19.883296 f.22009.0.2 29.506440 f.22009.0.3 -16.275266 f.22009.0.4 -35.024919 f.22009.0.5 9.521854 f.22009.0.6 13.088105 f.22009.0.7 -19.367798 f.22009.0.8 -28.918230 f.22009.0.9 -2.932302 f.22009.0.10 2.157216 dtype: float64	const 22994.697278 Age_c -45.657940 Age2 0.548579 age_sex 10.898753 Sex_num 28.677099 date_c 0.045761 date_c2 0.000045 head_volume -6974.851258 Table_position 3.748488 X_brain_position -22.309628 Y_brain_position -12.757766 Z_brain_position -2.358566 rfMRI_head_motion -411.612730 tfMRI_head_motion 262.563730 Assessment_centre_11026.0 -67.312355 Assessment_centre_11027.0 15.093407 Assessment_centre_11028.0 336.141274 f.22009.0.1 -14.630666 f.22009.0.2 28.927924 f.22009.0.3 -15.377508 f.22009.0.4 -34.516649 f.22009.0.5 10.277635 f.22009.0.6 12.385610 f.22009.0.7 -20.100128 f.22009.0.8 -29.660667 f.22009.0.9 -3.054515 f.22009.0.10 1.936322 dtype: float64	rs41288947	2.188906509887358e-11	True
2	FAST_L_Infer_Front_Gyrus_pars_triangul	13.079965327082911	2.231983063914425e-06	2.0	0.1346188110902059	0.1256460358657509	0.1250148977768986	0.1166427871261507	const 1.087839e+04 Prob_Class_0 -3.311098e+04 Prob_Class_2 -9.909310e+03 Age_c -1.064674e+01 Age2 2.331873e-01 age_sex -9.700774e-02 Sex_num -2.841904e+01 date_c -4.160488e-03 date_c2 7.863438e-07 head_volume -1.304671e+03 Table_position -1.422200e+00 X_brain_position -3.954604e+00 Y_brain_position -3.448611e-01 Z_brain_position -1.259254e+00 rfMRI_head_motion -5.128122e+02 tfMRI_head_motion 1.532587e+01 Assessment_centre_11026.0 -1.209185e+01 Assessment_centre_11027.0 3.360079e+01 Assessment_centre_11028.0 -7.750334e+01 f.22009.0.1 4.342433e+00 f.22009.0.2 5.141046e+00 f.22009.0.3 -3.894365e-01 f.22009.0.4 -2.188782e+00 f.22009.0.5 6.432934e-01 f.22009.0.6 3.233633e+00 f.22009.0.7 4.985950e+00 f.22009.0.8 -8.082080e+00 f.22009.0.9 7.428615e-01 f.22009.0.10 9.467716e+00 dtype: float64	const 3476.676366 Age_c -14.719349 Age2 0.226754 age_sex 0.808171 Sex_num -33.276727 date_c -0.001507 date_c2 -0.000012 head_volume -1370.601430 Table_position -0.920880 X_brain_position -4.602220 Y_brain_position -2.602432 Z_brain_position -1.271936 rfMRI_head_motion -438.541639 tfMRI_head_motion 18.828576 Assessment_centre_11026.0 -15.411395 Assessment_centre_11027.0 48.255879 Assessment_centre_11028.0 -68.321914 f.22009.0.1 5.384228 f.22009.0.2 4.939408 f.22009.0.3 -0.052151 f.22009.0.4 -2.078391 f.22009.0.5 0.757220 f.22009.0.6 3.081220 f.22009.0.7 4.764449 f.22009.0.8 -8.443434 f.22009.0.9 0.512333 f.22009.0.10 9.209993 dtype: float64	rs41288947	4.900203781552419e-06	True
2	FAST_R_Infer_Front_Gyrus_pars_triangul	7.018960706401969	0.0009123324025025	2.0	0.1406140449558875	0.1358324387330668	0.1310766661444586	0.1269340796863578	const 9129.449923 Prob_Class_0 -22420.272001 Prob_Class_2 -7118.428769 Age_c -11.950723 Age2 0.191751 age_sex 0.745732 Sex_num -21.360582 date_c -0.004533 date_c2 -0.000014 head_volume -1233.625225 Table_position -0.478126 X_brain_position -2.698672 Y_brain_position -1.265793 Z_brain_position -0.068653 rfMRI_head_motion -321.654025 tfMRI_head_motion 252.890182 Assessment_centre_11026.0 87.176293 Assessment_centre_11027.0 30.692260 Assessment_centre_11028.0 295.824567 f.22009.0.1 0.662583 f.22009.0.2 -3.587446 f.22009.0.3 -9.259644 f.22009.0.4 -3.027624 f.22009.0.5 0.371912 f.22009.0.6 -0.600678 f.22009.0.7 5.525893 f.22009.0.8 -4.649749 f.22009.0.9 1.645501 f.22009.0.10 9.945361 dtype: float64	const 3822.115883 Age_c -14.624871 Age2 0.187484 age_sex 1.303402 Sex_num -25.963009 date_c -0.003809 date_c2 -0.000021 head_volume -1270.937676 Table_position -0.217546 X_brain_position -3.102646 Y_brain_position -2.591846 Z_brain_position -0.162244 rfMRI_head_motion -276.117811 tfMRI_head_motion 257.340184 Assessment_centre_11026.0 83.955884 Assessment_centre_11027.0 39.232232 Assessment_centre_11028.0 299.655688 f.22009.0.1 1.256065 f.22009.0.2 -3.721128 f.22009.0.3 -9.033026 f.22009.0.4 -2.962662 f.22009.0.5 0.429023 f.22009.0.6 -0.690336 f.22009.0.7 5.383200 f.22009.0.8 -4.901960 f.22009.0.9 1.469509 f.22009.0.10 9.752226 dtype: float64	rs41288947	0.0014174391474894765	True
2	FAST_L_Infer_Front_Gyrus_pars_opercul	19.435992243977747	4.201656710817498e-09	2.0	0.1867679751148526	0.1742384695038958	0.1777428079738363	0.1657355784968073	const 13237.874167 Prob_Class_0 -36025.255634 Prob_Class_2 -10633.696912 Age_c -15.122177 Age2 0.218138 age_sex 0.185522 Sex_num 10.514354 date_c 0.014443 date_c2 0.000010 head_volume -1219.161460 Table_position 0.097758 X_brain_position -2.256389 Y_brain_position -1.200410 Z_brain_position 0.220128 rfMRI_head_motion -26.226226 tfMRI_head_motion -176.806697 Assessment_centre_11026.0 -5.320526 Assessment_centre_11027.0 19.871362 Assessment_centre_11028.0 31.321246 f.22009.0.1 -0.185309 f.22009.0.2 7.365348 f.22009.0.3 9.275892 f.22009.0.4 -3.803533 f.22009.0.5 2.906993 f.22009.0.6 10.486816 f.22009.0.7 5.096343 f.22009.0.8 -3.748900 f.22009.0.9 -2.389837 f.22009.0.10 5.847058 dtype: float64	const 5291.556791 Age_c -19.583447 Age2 0.211105 age_sex 1.190355 Sex_num 5.704089 date_c 0.017719 date_c2 -0.000005 head_volume -1293.546931 Table_position 0.671731 X_brain_position -2.973499 Y_brain_position -3.729966 Z_brain_position 0.237076 rfMRI_head_motion 56.300950 tfMRI_head_motion -173.747395 Assessment_centre_11026.0 -8.580429 Assessment_centre_11027.0 36.316691 Assessment_centre_11028.0 42.173751 f.22009.0.1 0.988671 f.22009.0.2 7.144932 f.22009.0.3 9.643502 f.22009.0.4 -3.679885 f.22009.0.5 3.038192 f.22009.0.6 10.316089 f.22009.0.7 4.852710 f.22009.0.8 -4.139335 f.22009.0.9 -2.633458 f.22009.0.10 5.573387 dtype: float64	rs41288947	1.2796131858385695e-08	True
2	FAST_R_Infer_Front_Gyrus_pars_opercul	12.49782804104634	3.971664840131378e-06	2.0	0.1465249946368305	0.1380695179389629	0.1370532149498829	0.1291941941632849	const 8961.451006 Prob_Class_0 -23630.940834 Prob_Class_2 -5535.958918 Age_c -12.332829 Age2 0.157669 age_sex 3.005187 Sex_num -27.398548 date_c -0.020517 date_c2 0.000007 head_volume -1234.271283 Table_position -0.272702 X_brain_position -3.038856 Y_brain_position -1.260470 Z_brain_position -0.658969 rfMRI_head_motion -243.365314 tfMRI_head_motion -156.136691 Assessment_centre_11026.0 55.118195 Assessment_centre_11027.0 34.001886 Assessment_centre_11028.0 98.749143 f.22009.0.1 -3.962784 f.22009.0.2 -1.694629 f.22009.0.3 -2.658392 f.22009.0.4 -5.680016 f.22009.0.5 4.601399 f.22009.0.6 1.235873 f.22009.0.7 0.791562 f.22009.0.8 -5.476704 f.22009.0.9 2.343184 f.22009.0.10 6.519732 dtype: float64	const 4789.752764 Age_c -15.553416 Age2 0.152740 age_sex 3.858928 Sex_num -25.928175 date_c -0.014589 date_c2 -0.000007 head_volume -1308.888639 Table_position 0.381647 X_brain_position -3.630928 Y_brain_position -3.633434 Z_brain_position -0.348419 rfMRI_head_motion -172.484080 tfMRI_head_motion -161.450595 Assessment_centre_11026.0 56.406100 Assessment_centre_11027.0 49.662226 Assessment_centre_11028.0 114.272191 f.22009.0.1 -2.798379 f.22009.0.2 -1.849256 f.22009.0.3 -2.411036 f.22009.0.4 -5.564433 f.22009.0.5 4.758020 f.22009.0.6 1.076172 f.22009.0.7 0.606069 f.22009.0.8 -5.706289 f.22009.0.9 2.253462 f.22009.0.10 6.405821 dtype: float64	rs41288947	8.464626819773179e-06	True
2	FAST_L_Precentral_Gyrus	14.49306475607974	5.515996483503302e-07	2.0	0.3813027518990061	0.3741946906377013	0.3744365121261849	0.3677507547789211	const 33176.874270 Prob_Class_0 -76675.756101 Prob_Class_2 -18718.788967 Age_c -63.677541 Age2 -0.089718 age_sex -0.448685 Sex_num -126.436251 date_c -0.080499 date_c2 0.000020 head_volume -7044.874843 Table_position -7.105840 X_brain_position 25.733261 Y_brain_position -10.654674 Z_brain_position 1.282025 rfMRI_head_motion -1610.076880 tfMRI_head_motion -367.219907 Assessment_centre_11026.0 84.714682 Assessment_centre_11027.0 -150.494737 Assessment_centre_11028.0 -424.551976 f.22009.0.1 -5.569811 f.22009.0.2 38.881798 f.22009.0.3 -17.400052 f.22009.0.4 -10.265751 f.22009.0.5 2.811512 f.22009.0.6 3.389519 f.22009.0.7 -3.833980 f.22009.0.8 -8.795202 f.22009.0.9 2.718483 f.22009.0.10 7.204023 dtype: float64	const 19094.111247 Age_c -73.972878 Age2 -0.105547 age_sex 2.219216 Sex_num -124.095541 date_c -0.063251 date_c2 -0.000026 head_volume -7273.419882 Table_position -5.128639 X_brain_position 23.876080 Y_brain_position -17.979316 Z_brain_position 2.132355 rfMRI_head_motion -1388.885795 tfMRI_head_motion -380.615911 Assessment_centre_11026.0 87.093491 Assessment_centre_11027.0 -102.241481 Assessment_centre_11028.0 -378.599487 f.22009.0.1 -1.998815 f.22009.0.2 38.385353 f.22009.0.3 -16.600718 f.22009.0.4 -9.908830 f.22009.0.5 3.282630 f.22009.0.6 2.896401 f.22009.0.7 -4.422362 f.22009.0.8 -9.554074 f.22009.0.9 2.390541 f.22009.0.10 6.799946 dtype: float64	rs41288947	1.3085198986902722e-06	True
2	FAST_R_Precentral_Gyrus	16.437713698132306	8.077963825092223e-08	2.0	0.3569806082096426	0.3486018775995776	0.3498444437347595	0.3418944117847614	const 34961.239562 Prob_Class_0 -79730.877229 Prob_Class_2 -18914.904231 Age_c -60.346440 Age2 0.160357 age_sex 3.177582 Sex_num -54.929131 date_c -0.086840 date_c2 0.000055 head_volume -6670.439066 Table_position -4.527864 X_brain_position -12.122236 Y_brain_position 3.927323 Z_brain_position 2.904195 rfMRI_head_motion -275.324102 tfMRI_head_motion -2014.993026 Assessment_centre_11026.0 89.925432 Assessment_centre_11027.0 52.013625 Assessment_centre_11028.0 47.380499 f.22009.0.1 24.595319 f.22009.0.2 38.849786 f.22009.0.3 -4.791601 f.22009.0.4 11.576310 f.22009.0.5 -0.795294 f.22009.0.6 6.018546 f.22009.0.7 27.221257 f.22009.0.8 -3.544964 f.22009.0.9 3.856405 f.22009.0.10 -10.198501 dtype: float64	const 20714.859956 Age_c -71.164359 Age2 0.143776 age_sex 6.026119 Sex_num -50.728370 date_c -0.067461 date_c2 0.000006 head_volume -6917.953851 Table_position -2.365757 X_brain_position -14.099891 Y_brain_position -3.961761 Z_brain_position 3.902774 rfMRI_head_motion -38.923147 tfMRI_head_motion -2031.718925 Assessment_centre_11026.0 93.707684 Assessment_centre_11027.0 104.050744 Assessment_centre_11028.0 98.373978 f.22009.0.1 28.459214 f.22009.0.2 38.329723 f.22009.0.3 -3.958041 f.22009.0.4 11.960621 f.22009.0.5 -0.278454 f.22009.0.6 5.487556 f.22009.0.7 26.599623 f.22009.0.8 -4.323943 f.22009.0.9 3.542165 f.22009.0.10 -10.593621 dtype: float64	rs41288947	2.1143014772950518e-07	True
2	FAST_L_Temporal_Pole	34.87187322095869	1.150487434537251e-15	2.0	0.3828341035952891	0.3657736748234108	0.3759848586094263	0.3592430275146617	const 44785.175491 Prob_Class_0 -109257.857424 Prob_Class_2 -34727.954711 Age_c -26.394646 Age2 -0.187141 age_sex -0.502567 Sex_num 457.018617 date_c -0.009192 date_c2 -0.000036 head_volume -4505.854709 Table_position 1.545816 X_brain_position 9.004336 Y_brain_position 4.186258 Z_brain_position 6.422764 rfMRI_head_motion -2761.190771 tfMRI_head_motion 1097.825344 Assessment_centre_11026.0 -150.786232 Assessment_centre_11027.0 -289.198441 Assessment_centre_11028.0 -192.027950 f.22009.0.1 1.599604 f.22009.0.2 -6.833809 f.22009.0.3 11.510378 f.22009.0.4 -7.372145 f.22009.0.5 2.899927 f.22009.0.6 2.143192 f.22009.0.7 -3.079912 f.22009.0.8 0.989429 f.22009.0.9 8.634705 f.22009.0.10 -6.331463 dtype: float64	const 18893.692759 Age_c -39.418337 Age2 -0.207924 age_sex 2.209836 Sex_num 434.466067 date_c -0.005764 date_c2 -0.000071 head_volume -4686.991758 Table_position 2.808208 X_brain_position 7.038968 Y_brain_position -2.256673 Z_brain_position 5.958644 rfMRI_head_motion -2539.734341 tfMRI_head_motion 1119.707417 Assessment_centre_11026.0 -166.571785 Assessment_centre_11027.0 -247.712449 Assessment_centre_11028.0 -173.583763 f.22009.0.1 4.481161 f.22009.0.2 -7.484999 f.22009.0.3 12.614561 f.22009.0.4 -7.056499 f.22009.0.5 3.176349 f.22009.0.6 1.707551 f.22009.0.7 -3.774590 f.22009.0.8 -0.240351 f.22009.0.9 7.775184 f.22009.0.10 -7.274403 dtype: float64	rs41288947	6.718573504953442e-15	True
2	FAST_R_Temporal_Pole	33.52287483528118	4.2784040905317154e-15	2.0	0.3774956232548757	0.3609533035513153	0.3705871323516401	0.3543730207363981	const 35024.651640 Prob_Class_0 -91814.755178 Prob_Class_2 -26039.791326 Age_c -26.148141 Age2 0.135957 age_sex -1.106912 Sex_num 281.697956 date_c 0.023517 date_c2 -0.000039 head_volume -4452.095001 Table_position -2.408777 X_brain_position 2.011287 Y_brain_position -1.419205 Z_brain_position 3.080868 rfMRI_head_motion -2392.695053 tfMRI_head_motion 857.622762 Assessment_centre_11026.0 -61.757272 Assessment_centre_11027.0 -229.267789 Assessment_centre_11028.0 -47.837968 f.22009.0.1 3.226598 f.22009.0.2 -11.683897 f.22009.0.3 18.653010 f.22009.0.4 -15.843412 f.22009.0.5 6.376587 f.22009.0.6 2.372610 f.22009.0.7 -5.410038 f.22009.0.8 1.271882 f.22009.0.9 0.799934 f.22009.0.10 12.568049 dtype: float64	const 15540.045875 Age_c -37.735206 Age2 0.117800 age_sex 1.597558 Sex_num 272.849928 date_c 0.034653 date_c2 -0.000080 head_volume -4660.720936 Table_position -0.741018 X_brain_position 0.093903 Y_brain_position -8.392443 Z_brain_position 3.344900 rfMRI_head_motion -2170.013208 tfMRI_head_motion 860.020658 Assessment_centre_11026.0 -67.538614 Assessment_centre_11027.0 -183.760990 Assessment_centre_11028.0 -13.980737 f.22009.0.1 6.509450 f.22009.0.2 -12.253063 f.22009.0.3 19.594498 f.22009.0.4 -15.502854 f.22009.0.5 6.763003 f.22009.0.6 1.902302 f.22009.0.7 -6.049906 f.22009.0.8 0.296373 f.22009.0.9 0.230721 f.22009.0.10 11.918950 dtype: float64	rs41288947	2.3697999578289942e-14	True
2	FAST_L_Superior_Temporal_Gyrus_anter_divis	11.513507029156806	1.0529985756463985e-05	2.0	0.2204777177322774	0.2133631435933366	0.2118266579211414	0.2052631205174659	const 3690.777092 Prob_Class_0 -11858.446149 Prob_Class_2 -2597.752358 Age_c -6.140766 Age2 0.013260 age_sex -1.074158 Sex_num 9.813654 date_c -0.000600 date_c2 0.000003 head_volume -936.536750 Table_position -1.317651 X_brain_position -0.478010 Y_brain_position 1.391367 Z_brain_position -0.680931 rfMRI_head_motion -274.315087 tfMRI_head_motion 53.982958 Assessment_centre_11026.0 -6.570768 Assessment_centre_11027.0 3.731855 Assessment_centre_11028.0 163.847227 f.22009.0.1 -0.905971 f.22009.0.2 -1.953296 f.22009.0.3 1.206010 f.22009.0.4 -6.238825 f.22009.0.5 1.769349 f.22009.0.6 5.129301 f.22009.0.7 -3.689441 f.22009.0.8 -1.054224 f.22009.0.9 1.465319 f.22009.0.10 -0.056467 dtype: float64	const 1727.711711 Age_c -7.793770 Age2 0.010746 age_sex -0.621356 Sex_num 11.130969 date_c 0.002848 date_c2 -0.000005 head_volume -977.216048 Table_position -0.954481 X_brain_position -0.790366 Y_brain_position 0.111166 Z_brain_position -0.487582 rfMRI_head_motion -236.647673 tfMRI_head_motion 50.399291 Assessment_centre_11026.0 -5.495271 Assessment_centre_11027.0 12.200933 Assessment_centre_11028.0 172.689776 f.22009.0.1 -0.272254 f.22009.0.2 -2.032149 f.22009.0.3 1.330917 f.22009.0.4 -6.176504 f.22009.0.5 1.856783 f.22009.0.6 5.043183 f.22009.0.7 -3.785742 f.22009.0.8 -1.166111 f.22009.0.9 1.429074 f.22009.0.10 -0.105411 dtype: float64	rs41288947	2.131120111962271e-05	True
2	FAST_R_Superior_Temporal_Gyrus_anter_divis	3.7677372271060174	0.0232343885587324	2.0	0.2060859088773002	0.203714716109764	0.1972751302203698	0.1955153428895081	const 3590.287030 Prob_Class_0 -5492.147504 Prob_Class_2 -817.461964 Age_c -7.586017 Age2 -0.062513 age_sex 0.227688 Sex_num -14.955618 date_c -0.018692 date_c2 -0.000001 head_volume -980.808153 Table_position -0.224566 X_brain_position -1.405063 Y_brain_position -0.341777 Z_brain_position -0.142388 rfMRI_head_motion -255.494091 tfMRI_head_motion 40.148483 Assessment_centre_11026.0 37.063705 Assessment_centre_11027.0 7.548595 Assessment_centre_11028.0 -15.416494 f.22009.0.1 4.894848 f.22009.0.2 2.037521 f.22009.0.3 8.282440 f.22009.0.4 -0.377870 f.22009.0.5 0.726212 f.22009.0.6 -3.469670 f.22009.0.7 -0.895934 f.22009.0.8 -0.804932 f.22009.0.9 -1.450385 f.22009.0.10 -0.089777 dtype: float64	const 2959.982600 Age_c -8.430426 Age2 -0.063762 age_sex 0.489550 Sex_num -13.106010 date_c -0.016083 date_c2 -0.000006 head_volume -1006.568234 Table_position 0.018085 X_brain_position -1.582334 Y_brain_position -1.125932 Z_brain_position 0.027396 rfMRI_head_motion -233.561144 tfMRI_head_motion 36.527083 Assessment_centre_11026.0 38.479914 Assessment_centre_11027.0 12.776741 Assessment_centre_11028.0 -9.069114 f.22009.0.1 5.294014 f.22009.0.2 1.998310 f.22009.0.3 8.341957 f.22009.0.4 -0.339769 f.22009.0.5 0.785613 f.22009.0.6 -3.522340 f.22009.0.7 -0.947416 f.22009.0.8 -0.849645 f.22009.0.9 -1.448392 f.22009.0.10 -0.094866 dtype: float64	rs41288947	0.029563119340263375	True
2	FAST_L_Superior_Temporal_Gyrus_poster_divis	16.29058279301195	9.340750539580972e-08	2.0	0.2484496279708953	0.238744361574812	0.2401089976035488	0.2309056896543942	const 11511.336113 Prob_Class_0 -27627.085841 Prob_Class_2 -7743.871052 Age_c -8.316336 Age2 -0.202242 age_sex -5.106473 Sex_num 17.317492 date_c 0.001044 date_c2 0.000024 head_volume -1613.585771 Table_position 0.257113 X_brain_position -2.019292 Y_brain_position 0.609371 Z_brain_position 0.957415 rfMRI_head_motion 61.789112 tfMRI_head_motion -375.278655 Assessment_centre_11026.0 3.294684 Assessment_centre_11027.0 -9.150603 Assessment_centre_11028.0 234.367709 f.22009.0.1 -2.194666 f.22009.0.2 7.341754 f.22009.0.3 9.681912 f.22009.0.4 3.741529 f.22009.0.5 1.445058 f.22009.0.6 9.168653 f.22009.0.7 1.940076 f.22009.0.8 -0.050264 f.22009.0.9 1.519357 f.22009.0.10 -5.427374 dtype: float64	const 5714.582871 Age_c -11.821592 Age2 -0.207725 age_sex -4.280323 Sex_num 14.949223 date_c 0.004635 date_c2 0.000011 head_volume -1678.003272 Table_position 0.776608 X_brain_position -2.603970 Y_brain_position -1.534255 Z_brain_position 1.055900 rfMRI_head_motion 129.858936 tfMRI_head_motion -375.022581 Assessment_centre_11026.0 1.772920 Assessment_centre_11027.0 4.852231 Assessment_centre_11028.0 245.089711 f.22009.0.1 -1.181784 f.22009.0.2 7.169853 f.22009.0.3 9.965602 f.22009.0.4 3.846195 f.22009.0.5 1.565817 f.22009.0.6 9.024103 f.22009.0.7 1.745906 f.22009.0.8 -0.342109 f.22009.0.9 1.352537 f.22009.0.10 -5.618517 dtype: float64	rs41288947	2.4270658914570046e-07	True
2	FAST_R_Superior_Temporal_Gyrus_poster_divis	6.432264899676775	0.0016353119677908	2.0	0.2689392336841877	0.2652116264652389	0.2608259948982809	0.2576454887575542	const 9772.658439 Prob_Class_0 -20827.120326 Prob_Class_2 -6498.971410 Age_c -14.218145 Age2 -0.292783 age_sex -2.407818 Sex_num -34.461001 date_c 0.033202 date_c2 0.000010 head_volume -2025.498330 Table_position -1.311272 X_brain_position -0.092244 Y_brain_position -1.424913 Z_brain_position -0.078024 rfMRI_head_motion -475.420016 tfMRI_head_motion -128.836452 Assessment_centre_11026.0 41.475963 Assessment_centre_11027.0 21.646405 Assessment_centre_11028.0 132.386107 f.22009.0.1 -1.883055 f.22009.0.2 4.096183 f.22009.0.3 3.932186 f.22009.0.4 0.181878 f.22009.0.5 -0.383598 f.22009.0.6 -5.226133 f.22009.0.7 -6.270103 f.22009.0.8 -1.774674 f.22009.0.9 0.055046 f.22009.0.10 -0.662212 dtype: float64	const 4924.622765 Age_c -16.725499 Age2 -0.296771 age_sex -1.874410 Sex_num -38.371181 date_c 0.034173 date_c2 0.000003 head_volume -2062.198245 Table_position -1.047272 X_brain_position -0.477119 Y_brain_position -2.713085 Z_brain_position -0.141324 rfMRI_head_motion -431.797328 tfMRI_head_motion -125.280639 Assessment_centre_11026.0 38.754899 Assessment_centre_11027.0 29.964265 Assessment_centre_11028.0 136.608526 f.22009.0.1 -1.300613 f.22009.0.2 3.971207 f.22009.0.3 4.143192 f.22009.0.4 0.244946 f.22009.0.5 -0.324974 f.22009.0.6 -5.313187 f.22009.0.7 -6.404684 f.22009.0.8 -2.006869 f.22009.0.9 -0.102908 f.22009.0.10 -0.836444 dtype: float64	rs41288947	0.002453903128183221	True
2	FAST_R_Middle_Temporal_Gyrus_anter_divis	5.4390595909818895	0.0043946485690285	2.0	0.2165473360740314	0.2131694163548028	0.2078526572829386	0.2050673984638027	const 2987.097996 Prob_Class_0 -5596.208472 Prob_Class_2 -502.804021 Age_c -6.201771 Age2 -0.002085 age_sex 1.524231 Sex_num -20.450841 date_c -0.012674 date_c2 0.000009 head_volume -1085.375867 Table_position -0.764376 X_brain_position 1.157407 Y_brain_position 1.624914 Z_brain_position -0.472194 rfMRI_head_motion -362.683994 tfMRI_head_motion 80.228885 Assessment_centre_11026.0 21.030719 Assessment_centre_11027.0 -1.638380 Assessment_centre_11028.0 -12.562269 f.22009.0.1 0.767014 f.22009.0.2 -2.050473 f.22009.0.3 2.659691 f.22009.0.4 -2.431919 f.22009.0.5 0.046269 f.22009.0.6 -0.272567 f.22009.0.7 -0.952601 f.22009.0.8 2.682668 f.22009.0.9 -1.174716 f.22009.0.10 5.501028 dtype: float64	const 2583.578621 Age_c -7.129664 Age2 -0.003430 age_sex 1.835696 Sex_num -17.505123 date_c -0.009148 date_c2 0.000002 head_volume -1117.547642 Table_position -0.453393 X_brain_position 0.948866 Y_brain_position 0.662191 Z_brain_position -0.230508 rfMRI_head_motion -336.493931 tfMRI_head_motion 74.859615 Assessment_centre_11026.0 23.259694 Assessment_centre_11027.0 4.806608 Assessment_centre_11028.0 -4.166802 f.22009.0.1 1.264195 f.22009.0.2 -2.092731 f.22009.0.3 2.721762 f.22009.0.4 -2.385188 f.22009.0.5 0.122982 f.22009.0.6 -0.337179 f.22009.0.7 -1.010950 f.22009.0.8 2.643192 f.22009.0.9 -1.156609 f.22009.0.10 5.510892 dtype: float64	rs41288947	0.006205990516538524	True
2	FAST_L_Middle_Temporal_Gyrus_poster_divis	13.81596993138314	1.0775059906298734e-06	2.0	0.3530502495687845	0.345964844654735	0.3458704663693893	0.339230225233358	const 26556.807882 Prob_Class_0 -52704.435847 Prob_Class_2 -19266.306017 Age_c -18.525630 Age2 0.248614 age_sex -6.685904 Sex_num -60.877231 date_c 0.005144 date_c2 0.000013 head_volume -4062.553889 Table_position 1.539106 X_brain_position -5.391392 Y_brain_position 5.293209 Z_brain_position 3.004542 rfMRI_head_motion -562.297262 tfMRI_head_motion -281.812831 Assessment_centre_11026.0 9.835966 Assessment_centre_11027.0 7.594879 Assessment_centre_11028.0 -333.833541 f.22009.0.1 -4.807000 f.22009.0.2 2.198725 f.22009.0.3 0.357988 f.22009.0.4 6.961884 f.22009.0.5 -1.323642 f.22009.0.6 -20.969950 f.22009.0.7 3.314225 f.22009.0.8 2.188960 f.22009.0.9 3.725467 f.22009.0.10 -10.548428 dtype: float64	const 12249.237231 Age_c -24.294188 Age2 0.239141 age_sex -5.717425 Sex_num -79.836174 date_c 0.000196 date_c2 0.000005 head_volume -4104.824078 Table_position 1.662736 X_brain_position -6.126913 Y_brain_position 3.431866 Z_brain_position 2.257625 rfMRI_head_motion -484.722850 tfMRI_head_motion -258.469869 Assessment_centre_11026.0 -3.763561 Assessment_centre_11027.0 19.095322 Assessment_centre_11028.0 -339.616511 f.22009.0.1 -4.105768 f.22009.0.2 1.902144 f.22009.0.3 0.879764 f.22009.0.4 7.053928 f.22009.0.5 -1.313550 f.22009.0.6 -21.096757 f.22009.0.7 3.023980 f.22009.0.8 1.549402 f.22009.0.9 3.188429 f.22009.0.10 -11.117883 dtype: float64	rs41288947	2.475232624675605e-06	True
2	FAST_R_Middle_Temporal_Gyrus_poster_divis	17.542500485847455	2.7156591718574483e-08	2.0	0.3355505886492584	0.3263107122152977	0.3281765959747358	0.3193737136084057	const 23402.437348 Prob_Class_0 -52873.395722 Prob_Class_2 -16424.692283 Age_c -22.265179 Age2 0.129439 age_sex -4.181009 Sex_num -158.877965 date_c 0.003106 date_c2 -0.000010 head_volume -3816.068359 Table_position -0.123483 X_brain_position 3.988406 Y_brain_position 5.245708 Z_brain_position 1.582869 rfMRI_head_motion -568.131907 tfMRI_head_motion -224.103052 Assessment_centre_11026.0 -20.389314 Assessment_centre_11027.0 -86.697187 Assessment_centre_11028.0 -148.842569 f.22009.0.1 -4.983314 f.22009.0.2 -0.881848 f.22009.0.3 -6.580471 f.22009.0.4 -0.103598 f.22009.0.5 2.118114 f.22009.0.6 -25.176700 f.22009.0.7 -8.340606 f.22009.0.8 2.199977 f.22009.0.9 2.722173 f.22009.0.10 -0.472758 dtype: float64	const 11148.419423 Age_c -28.645699 Age2 0.119297 age_sex -2.816833 Sex_num -168.566455 date_c 0.005766 date_c2 -0.000028 head_volume -3910.567539 Table_position 0.561036 X_brain_position 3.005066 Y_brain_position 1.938699 Z_brain_position 1.437590 rfMRI_head_motion -456.525440 tfMRI_head_motion -215.452968 Assessment_centre_11026.0 -27.120786 Assessment_centre_11027.0 -65.329861 Assessment_centre_11028.0 -137.690408 f.22009.0.1 -3.484372 f.22009.0.2 -1.199641 f.22009.0.3 -6.044473 f.22009.0.4 0.058286 f.22009.0.5 2.270576 f.22009.0.6 -25.400160 f.22009.0.7 -8.683586 f.22009.0.8 1.611873 f.22009.0.9 2.324789 f.22009.0.10 -0.911697 dtype: float64	rs41288947	7.519934220086475e-08	True
2	FAST_L_Middle_Temporal_Gyrus_temporooccipital	17.080532458469925	4.2834081757827945e-08	2.0	0.1632856729346409	0.1519566787040371	0.1539999015680812	0.143224351435247	const 25071.452768 Prob_Class_0 -50270.529486 Prob_Class_2 -23512.140092 Age_c -14.569622 Age2 0.118610 age_sex 12.691665 Sex_num -36.036062 date_c 0.014446 date_c2 -0.000018 head_volume -2509.049751 Table_position 1.663652 X_brain_position 2.145278 Y_brain_position -2.290144 Z_brain_position 3.536229 rfMRI_head_motion -147.852858 tfMRI_head_motion -16.750397 Assessment_centre_11026.0 31.493972 Assessment_centre_11027.0 64.161202 Assessment_centre_11028.0 -232.232653 f.22009.0.1 3.694468 f.22009.0.2 -6.316861 f.22009.0.3 -12.805395 f.22009.0.4 -5.144979 f.22009.0.5 3.632391 f.22009.0.6 -0.471841 f.22009.0.7 -12.584519 f.22009.0.8 -8.399356 f.22009.0.9 2.523862 f.22009.0.10 1.920656 dtype: float64	const 7711.110147 Age_c -19.022044 Age2 0.110705 age_sex 12.920994 Sex_num -70.624763 date_c -0.003758 date_c2 -0.000007 head_volume -2457.223804 Table_position 0.790163 X_brain_position 1.877901 Y_brain_position -1.518958 Z_brain_position 1.755380 rfMRI_head_motion -133.617611 tfMRI_head_motion 31.636030 Assessment_centre_11026.0 6.296992 Assessment_centre_11027.0 57.743007 Assessment_centre_11028.0 -267.736586 f.22009.0.1 2.956286 f.22009.0.2 -6.563906 f.22009.0.3 -12.329911 f.22009.0.4 -5.180200 f.22009.0.5 3.390249 f.22009.0.6 -0.422547 f.22009.0.7 -12.769725 f.22009.0.8 -9.104018 f.22009.0.9 1.761554 f.22009.0.10 1.143412 dtype: float64	rs41288947	1.1592061729841226e-07	True
2	FAST_R_Middle_Temporal_Gyrus_temporooccipital	19.6810462804156	3.3008044775014564e-09	2.0	0.2679620978387389	0.2565413512422632	0.2598380148975914	0.2488859354530745	const 25587.510919 Prob_Class_0 -70310.948688 Prob_Class_2 -26280.137067 Age_c -6.286385 Age2 0.394633 age_sex -7.093464 Sex_num 84.129867 date_c 0.062995 date_c2 -0.000027 head_volume -3442.722493 Table_position -3.369016 X_brain_position 5.522034 Y_brain_position -0.581339 Z_brain_position -1.257482 rfMRI_head_motion -452.275763 tfMRI_head_motion 64.960252 Assessment_centre_11026.0 42.498111 Assessment_centre_11027.0 -43.626467 Assessment_centre_11028.0 249.377219 f.22009.0.1 11.107968 f.22009.0.2 -11.030692 f.22009.0.3 -2.481627 f.22009.0.4 -9.405284 f.22009.0.5 3.895264 f.22009.0.6 12.302328 f.22009.0.7 -0.609197 f.22009.0.8 3.365674 f.22009.0.9 0.046953 f.22009.0.10 -1.052383 dtype: float64	const 6082.599461 Age_c -13.863909 Age2 0.382123 age_sex -5.879570 Sex_num 56.980779 date_c 0.054877 date_c2 -0.000036 head_volume -3488.748143 Table_position -3.315611 X_brain_position 4.589645 Y_brain_position -2.778018 Z_brain_position -2.374102 rfMRI_head_motion -355.508833 tfMRI_head_motion 99.039621 Assessment_centre_11026.0 22.980252 Assessment_centre_11027.0 -30.240111 Assessment_centre_11028.0 238.289002 f.22009.0.1 11.885175 f.22009.0.2 -11.422317 f.22009.0.3 -1.788042 f.22009.0.4 -9.296330 f.22009.0.5 3.880407 f.22009.0.6 12.152311 f.22009.0.7 -0.986093 f.22009.0.8 2.501819 f.22009.0.9 -0.697620 f.22009.0.10 -1.838403 dtype: float64	rs41288947	1.0177006441677685e-08	True
2	FAST_L_Infer_Tempor_Gyrus_poste_divis	13.117437557000152	2.1507213952872287e-06	2.0	0.2937769477388176	0.2864334385914929	0.285939355402982	0.2790858225136231	const 15429.429016 Prob_Class_0 -39669.318884 Prob_Class_2 -11577.728037 Age_c -9.986403 Age2 0.107280 age_sex 0.635821 Sex_num 102.206105 date_c 0.019233 date_c2 0.000034 head_volume -2906.621913 Table_position -1.735653 X_brain_position 2.094571 Y_brain_position 6.270086 Z_brain_position 0.356148 rfMRI_head_motion -841.584632 tfMRI_head_motion 27.637577 Assessment_centre_11026.0 60.307261 Assessment_centre_11027.0 -52.351447 Assessment_centre_11028.0 -47.113937 f.22009.0.1 9.678307 f.22009.0.2 5.291177 f.22009.0.3 6.079519 f.22009.0.4 11.804444 f.22009.0.5 1.688594 f.22009.0.6 -15.014971 f.22009.0.7 7.348983 f.22009.0.8 1.780840 f.22009.0.9 6.458294 f.22009.0.10 2.220923 dtype: float64	const 6774.476626 Age_c -14.925845 Age2 0.099507 age_sex 1.760090 Sex_num 97.332217 date_c 0.023186 date_c2 0.000018 head_volume -2990.892904 Table_position -1.078215 X_brain_position 1.293797 Y_brain_position 3.419402 Z_brain_position 0.402190 rfMRI_head_motion -749.178308 tfMRI_head_motion 30.336971 Assessment_centre_11026.0 57.030889 Assessment_centre_11027.0 -33.797066 Assessment_centre_11028.0 -34.395222 f.22009.0.1 11.007093 f.22009.0.2 5.047546 f.22009.0.3 6.484883 f.22009.0.4 11.943752 f.22009.0.5 1.839516 f.22009.0.6 -15.207331 f.22009.0.7 7.078358 f.22009.0.8 1.353336 f.22009.0.9 6.196437 f.22009.0.10 1.925568 dtype: float64	rs41288947	4.736063226950057e-06	True
2	FAST_R_Infer_Tempor_Gyrus_poste_divis	7.515493643442049	0.0005568609073102	2.0	0.2853401940441636	0.2810825474100894	0.2774089714651849	0.2736798330467873	const 15894.595494 Prob_Class_0 -27865.136737 Prob_Class_2 -7491.148200 Age_c -14.519116 Age2 0.274345 age_sex 0.816834 Sex_num 8.344462 date_c 0.008693 date_c2 0.000009 head_volume -3027.371925 Table_position 1.461382 X_brain_position 3.939447 Y_brain_position 6.123702 Z_brain_position 1.866587 rfMRI_head_motion -364.415819 tfMRI_head_motion -195.550618 Assessment_centre_11026.0 -95.315903 Assessment_centre_11027.0 -157.929509 Assessment_centre_11028.0 -236.116812 f.22009.0.1 2.376138 f.22009.0.2 -5.868917 f.22009.0.3 -3.630922 f.22009.0.4 9.801647 f.22009.0.5 0.402727 f.22009.0.6 -1.495217 f.22009.0.7 1.631351 f.22009.0.8 -8.293859 f.22009.0.9 3.350627 f.22009.0.10 -7.507754 dtype: float64	const 10278.885931 Age_c -18.119873 Age2 0.268744 age_sex 1.693297 Sex_num 6.982469 date_c 0.013154 date_c2 -0.000005 head_volume -3098.076148 Table_position 2.047022 X_brain_position 3.322723 Y_brain_position 3.803200 Z_brain_position 2.032380 rfMRI_head_motion -292.042399 tfMRI_head_motion -196.917177 Assessment_centre_11026.0 -96.090314 Assessment_centre_11027.0 -142.724456 Assessment_centre_11028.0 -223.437070 f.22009.0.1 3.485270 f.22009.0.2 -6.044528 f.22009.0.3 -3.343408 f.22009.0.4 9.914866 f.22009.0.5 0.540187 f.22009.0.6 -1.651601 f.22009.0.7 1.429808 f.22009.0.8 -8.582332 f.22009.0.9 3.197924 f.22009.0.10 -7.685983 dtype: float64	rs41288947	0.0008922832320358847	True
2	FAST_L_Infer_Tempor_Gyrus_temporooccip	44.88454061645689	7.009137389195426e-20	2.0	0.249436212883212	0.2227309328292405	0.2411065315358993	0.2147273701573832	const 25514.205904 Prob_Class_0 -70788.689871 Prob_Class_2 -27084.626214 Age_c -3.218042 Age2 0.342451 age_sex 7.337754 Sex_num 140.327198 date_c 0.011869 date_c2 0.000002 head_volume -1893.654289 Table_position 0.118406 X_brain_position 7.145620 Y_brain_position 4.676425 Z_brain_position 3.660198 rfMRI_head_motion 54.224894 tfMRI_head_motion -279.535449 Assessment_centre_11026.0 128.867295 Assessment_centre_11027.0 -6.042728 Assessment_centre_11028.0 -78.466008 f.22009.0.1 -2.044454 f.22009.0.2 -10.708258 f.22009.0.3 1.374893 f.22009.0.4 -1.253067 f.22009.0.5 -1.363446 f.22009.0.6 -3.657632 f.22009.0.7 -9.024479 f.22009.0.8 -7.324806 f.22009.0.9 -1.727154 f.22009.0.10 1.315833 dtype: float64	const 5424.161829 Age_c -10.719110 Age2 0.329994 age_sex 8.475260 Sex_num 110.981970 date_c 0.002053 date_c2 -0.000004 head_volume -1928.762113 Table_position 0.051342 X_brain_position 6.259814 Y_brain_position 2.775197 Z_brain_position 2.405770 rfMRI_head_motion 144.366149 tfMRI_head_motion -242.040829 Assessment_centre_11026.0 107.726772 Assessment_centre_11027.0 5.315383 Assessment_centre_11028.0 -93.284518 f.22009.0.1 -1.433455 f.22009.0.2 -11.098176 f.22009.0.3 2.070485 f.22009.0.4 -1.158366 f.22009.0.5 -1.409090 f.22009.0.6 -3.787919 f.22009.0.7 -9.392767 f.22009.0.8 -8.206065 f.22009.0.9 -2.507265 f.22009.0.10 0.495941 dtype: float64	rs41288947	5.6347967246473035e-19	True
2	FAST_R_Infer_Tempor_Gyrus_temporooccip	26.27385293062675	5.0887714665719226e-12	2.0	0.2856961114693584	0.2708189689287094	0.2777688388261329	0.2633105701929258	const 2.562044e+04 Prob_Class_0 -6.308443e+04 Prob_Class_2 -2.247213e+04 Age_c -6.193657e+00 Age2 -8.593561e-02 age_sex 2.665876e+00 Sex_num 2.388270e+02 date_c 3.092972e-02 date_c2 6.760526e-07 head_volume -2.418299e+03 Table_position 9.362241e-01 X_brain_position 7.349059e-02 Y_brain_position -4.404033e+00 Z_brain_position 2.656451e+00 rfMRI_head_motion -2.796075e+02 tfMRI_head_motion -4.888782e+01 Assessment_centre_11026.0 6.137106e+01 Assessment_centre_11027.0 -3.197901e+01 Assessment_centre_11028.0 3.860138e+02 f.22009.0.1 8.357360e+00 f.22009.0.2 -3.843854e+00 f.22009.0.3 -1.958002e+00 f.22009.0.4 -4.113181e+00 f.22009.0.5 1.836154e+00 f.22009.0.6 7.801126e+00 f.22009.0.7 -1.212410e+01 f.22009.0.8 9.486472e+00 f.22009.0.9 2.369643e-01 f.22009.0.10 -7.854882e+00 dtype: float64	const 8920.670096 Age_c -13.218636 Age2 -0.097403 age_sex 3.904689 Sex_num 218.025922 date_c 0.026553 date_c2 -0.000011 head_volume -2479.455736 Table_position 1.197837 X_brain_position -0.856654 Y_brain_position -6.923845 Z_brain_position 1.884892 rfMRI_head_motion -179.905840 tfMRI_head_motion -23.941508 Assessment_centre_11026.0 46.494397 Assessment_centre_11027.0 -16.220667 Assessment_centre_11028.0 382.529061 f.22009.0.1 9.357968 f.22009.0.2 -4.202953 f.22009.0.3 -1.330919 f.22009.0.4 -3.988910 f.22009.0.5 1.877091 f.22009.0.6 7.629832 f.22009.0.7 -12.482009 f.22009.0.8 8.731802 f.22009.0.9 -0.377180 f.22009.0.10 -8.509659 dtype: float64	rs41288947	2.1258124063284957e-11	True
2	FAST_L_Postcentral_Gyrus	22.71329459367925	1.6729874689767834e-10	2.0	0.3297437114649685	0.3176757538472418	0.3223052746520549	0.31064984081755	const 39706.320867 Prob_Class_0 -96225.585768 Prob_Class_2 -26772.304484 Age_c -49.792110 Age2 -0.008243 age_sex -3.851809 Sex_num -416.918754 date_c -0.078113 date_c2 0.000046 head_volume -6081.251615 Table_position -2.192712 X_brain_position -2.230175 Y_brain_position 3.464675 Z_brain_position 3.591446 rfMRI_head_motion -1464.306260 tfMRI_head_motion -440.913126 Assessment_centre_11026.0 271.933138 Assessment_centre_11027.0 -88.392298 Assessment_centre_11028.0 -830.846713 f.22009.0.1 0.412254 f.22009.0.2 18.381731 f.22009.0.3 -10.611682 f.22009.0.4 -8.840664 f.22009.0.5 4.973535 f.22009.0.6 34.877164 f.22009.0.7 -3.389070 f.22009.0.8 -11.203057 f.22009.0.9 2.366705 f.22009.0.10 8.185953 dtype: float64	const 19660.554883 Age_c -62.041800 Age2 -0.027386 age_sex -0.947310 Sex_num -424.525580 date_c -0.065081 date_c2 0.000001 head_volume -6309.202320 Table_position -0.344747 X_brain_position -4.283503 Y_brain_position -4.100646 Z_brain_position 3.976023 rfMRI_head_motion -1224.894005 tfMRI_head_motion -441.037085 Assessment_centre_11026.0 267.108262 Assessment_centre_11027.0 -38.943994 Assessment_centre_11028.0 -792.335566 f.22009.0.1 3.994861 f.22009.0.2 17.781604 f.22009.0.3 -9.622724 f.22009.0.4 -8.471327 f.22009.0.5 5.403931 f.22009.0.6 34.367076 f.22009.0.7 -4.068929 f.22009.0.8 -12.215877 f.22009.0.9 1.795392 f.22009.0.10 7.529302 dtype: float64	rs41288947	5.933392212914596e-10	True
2	FAST_R_Postcentral_Gyrus	32.71972368651165	9.357550898232524e-15	2.0	0.3029168353854423	0.2848364798303829	0.2951806766025617	0.2774724198207156	const 53646.424878 Prob_Class_0 -129416.514683 Prob_Class_2 -42434.970224 Age_c -42.993663 Age2 -0.008572 age_sex -6.385308 Sex_num -386.850614 date_c -0.035492 date_c2 -0.000051 head_volume -5370.784270 Table_position 1.784627 X_brain_position -6.523539 Y_brain_position 1.759576 Z_brain_position 8.666135 rfMRI_head_motion -840.545536 tfMRI_head_motion -787.934276 Assessment_centre_11026.0 112.295496 Assessment_centre_11027.0 16.571629 Assessment_centre_11028.0 -485.551387 f.22009.0.1 22.698578 f.22009.0.2 11.794136 f.22009.0.3 12.602546 f.22009.0.4 2.421311 f.22009.0.5 -1.473155 f.22009.0.6 -6.743758 f.22009.0.7 18.385008 f.22009.0.8 -13.165710 f.22009.0.9 -1.915908 f.22009.0.10 -15.599683 dtype: float64	const 22038.146237 Age_c -58.154664 Age2 -0.032904 age_sex -3.348172 Sex_num -417.740796 date_c -0.034844 date_c2 -0.000088 head_volume -5562.025552 Table_position 3.029067 X_brain_position -8.741663 Y_brain_position -5.227715 Z_brain_position 7.846023 rfMRI_head_motion -593.350309 tfMRI_head_motion -755.404965 Assessment_centre_11026.0 90.503837 Assessment_centre_11027.0 61.312192 Assessment_centre_11028.0 -471.292442 f.22009.0.1 25.755757 f.22009.0.2 11.031867 f.22009.0.3 13.904841 f.22009.0.4 2.764067 f.22009.0.5 -1.209440 f.22009.0.6 -7.216697 f.22009.0.7 17.585345 f.22009.0.8 -14.646338 f.22009.0.9 -2.997293 f.22009.0.10 -16.775836 dtype: float64	rs41288947	5.0426232660793006e-14	True
2	FAST_L_Superior_Parietal_Lobule	25.463056490597555	1.1263199344009096e-11	2.0	0.1703296122543426	0.1535829266009588	0.1611220138172128	0.1448673448550677	const 31462.290944 Prob_Class_0 -82220.150972 Prob_Class_2 -28967.975344 Age_c -17.489583 Age2 -0.156927 age_sex -2.142071 Sex_num -111.244053 date_c 0.023802 date_c2 -0.000015 head_volume -2474.669935 Table_position 0.505682 X_brain_position 3.895869 Y_brain_position -3.890178 Z_brain_position 0.779951 rfMRI_head_motion -750.658444 tfMRI_head_motion -144.934332 Assessment_centre_11026.0 32.012479 Assessment_centre_11027.0 -77.877081 Assessment_centre_11028.0 424.114925 f.22009.0.1 -11.306495 f.22009.0.2 2.723283 f.22009.0.3 -4.512817 f.22009.0.4 -8.167041 f.22009.0.5 5.967994 f.22009.0.6 11.130425 f.22009.0.7 3.822063 f.22009.0.8 -11.711847 f.22009.0.9 -3.736186 f.22009.0.10 -5.936492 dtype: float64	const 9928.811083 Age_c -26.711044 Age2 -0.171943 age_sex -0.484114 Sex_num -137.323982 date_c 0.018940 date_c2 -0.000031 head_volume -2560.132139 Table_position 0.908568 X_brain_position 2.656463 Y_brain_position -7.333379 Z_brain_position -0.158922 rfMRI_head_motion -616.981729 tfMRI_head_motion -114.052311 Assessment_centre_11026.0 13.386735 Assessment_centre_11027.0 -56.252760 Assessment_centre_11028.0 421.445993 f.22009.0.1 -9.914493 f.22009.0.2 2.253018 f.22009.0.3 -3.694132 f.22009.0.4 -7.997391 f.22009.0.5 6.037073 f.22009.0.6 10.896540 f.22009.0.7 3.349862 f.22009.0.8 -12.689524 f.22009.0.9 -4.521004 f.22009.0.10 -6.775266 dtype: float64	rs41288947	4.542208260043013e-11	True
2	FAST_R_Superior_Parietal_Lobule	8.835631749002843	0.0001500063705144	2.0	0.1686437184799336	0.1628208425736858	0.1594174101634208	0.1542003839229594	const 12724.096222 Prob_Class_0 -26586.565904 Prob_Class_2 -4339.543512 Age_c -15.768758 Age2 -0.822888 age_sex -6.353895 Sex_num -149.312852 date_c 0.040560 date_c2 0.000041 head_volume -2708.531227 Table_position -0.467056 X_brain_position 2.744235 Y_brain_position 2.146833 Z_brain_position -0.263325 rfMRI_head_motion -597.052819 tfMRI_head_motion -263.772847 Assessment_centre_11026.0 -43.322741 Assessment_centre_11027.0 -79.229417 Assessment_centre_11028.0 -450.057143 f.22009.0.1 4.936381 f.22009.0.2 -10.011264 f.22009.0.3 -13.834339 f.22009.0.4 -1.343055 f.22009.0.5 3.209717 f.22009.0.6 -12.757936 f.22009.0.7 -0.458290 f.22009.0.8 -15.523769 f.22009.0.9 -0.737354 f.22009.0.10 -8.749630 dtype: float64	const 9396.424525 Age_c -19.778246 Age2 -0.828850 age_sex -5.137969 Sex_num -141.588044 date_c 0.052189 date_c2 0.000018 head_volume -2826.371248 Table_position 0.633769 X_brain_position 1.918422 Y_brain_position -1.459539 Z_brain_position 0.479025 rfMRI_head_motion -495.328044 tfMRI_head_motion -279.358671 Assessment_centre_11026.0 -37.377305 Assessment_centre_11027.0 -55.215354 Assessment_centre_11028.0 -421.563176 f.22009.0.1 6.763919 f.22009.0.2 -10.198413 f.22009.0.3 -13.547881 f.22009.0.4 -1.167772 f.22009.0.5 3.478525 f.22009.0.6 -13.000226 f.22009.0.7 -0.700686 f.22009.0.8 -15.747261 f.22009.0.9 -0.746324 f.22009.0.10 -8.791693 dtype: float64	rs41288947	0.00026071936516147595	True
2	FAST_L_Supramarginal_Gyrus_anter_divis	5.0230443716339	0.0066504520270181	2.0	0.1854813073652887	0.1822380544642745	0.1764418609151216	0.1738175354211344	const 11233.509681 Prob_Class_0 -19886.191145 Prob_Class_2 -4990.688617 Age_c -8.113489 Age2 0.126750 age_sex -0.091590 Sex_num -98.654214 date_c -0.012260 date_c2 -0.000016 head_volume -2349.372213 Table_position 0.478868 X_brain_position -0.869587 Y_brain_position 0.752841 Z_brain_position 1.693832 rfMRI_head_motion -247.894572 tfMRI_head_motion -100.849380 Assessment_centre_11026.0 107.740218 Assessment_centre_11027.0 55.324158 Assessment_centre_11028.0 -413.225202 f.22009.0.1 0.864052 f.22009.0.2 8.005110 f.22009.0.3 -5.120084 f.22009.0.4 0.642859 f.22009.0.5 3.364959 f.22009.0.6 -1.350160 f.22009.0.7 3.712755 f.22009.0.8 -18.702859 f.22009.0.9 3.056585 f.22009.0.10 5.608265 dtype: float64	const 7482.822879 Age_c -10.755853 Age2 0.122674 age_sex 0.581967 Sex_num -98.483878 date_c -0.008143 date_c2 -0.000028 head_volume -2406.208189 Table_position 0.965431 X_brain_position -1.339767 Y_brain_position -1.079454 Z_brain_position 1.886098 rfMRI_head_motion -192.108892 tfMRI_head_motion -103.632507 Assessment_centre_11026.0 108.033680 Assessment_centre_11027.0 67.378767 Assessment_centre_11028.0 -402.100721 f.22009.0.1 1.752974 f.22009.0.2 7.877303 f.22009.0.3 -4.913360 f.22009.0.4 0.732173 f.22009.0.5 3.480483 f.22009.0.6 -1.473548 f.22009.0.7 3.562581 f.22009.0.8 -18.902180 f.22009.0.9 2.964915 f.22009.0.10 5.497272 dtype: float64	rs41288947	0.009151230309866887	True
2	FAST_R_Supramarginal_Gyrus_anter_divis	6.436253244715353	0.001628835734601	2.0	0.172472661130837	0.1682505640084531	0.1632888460343897	0.1596860153606194	const 12044.636221 Prob_Class_0 -27467.822505 Prob_Class_2 -10696.699490 Age_c -8.542386 Age2 0.074644 age_sex -2.126691 Sex_num -146.770146 date_c 0.018102 date_c2 -0.000024 head_volume -2106.663376 Table_position -1.595863 X_brain_position -7.439633 Y_brain_position 3.014871 Z_brain_position -0.090481 rfMRI_head_motion -573.864825 tfMRI_head_motion 148.513144 Assessment_centre_11026.0 125.645708 Assessment_centre_11027.0 43.074888 Assessment_centre_11028.0 -322.062364 f.22009.0.1 5.716685 f.22009.0.2 5.927104 f.22009.0.3 0.016945 f.22009.0.4 -2.728165 f.22009.0.5 1.487207 f.22009.0.6 1.648167 f.22009.0.7 -11.176984 f.22009.0.8 -13.633365 f.22009.0.9 5.231433 f.22009.0.10 6.342016 dtype: float64	const 4113.842167 Age_c -11.414733 Age2 0.069851 age_sex -1.710619 Sex_num -158.758401 date_c 0.013801 date_c2 -0.000025 head_volume -2116.927806 Table_position -1.658019 X_brain_position -7.767524 Y_brain_position 2.369959 Z_brain_position -0.616171 rfMRI_head_motion -541.065620 tfMRI_head_motion 164.014044 Assessment_centre_11026.0 116.997071 Assessment_centre_11027.0 46.848415 Assessment_centre_11028.0 -328.905275 f.22009.0.1 5.902487 f.22009.0.2 5.777113 f.22009.0.3 0.286043 f.22009.0.4 -2.695902 f.22009.0.5 1.460320 f.22009.0.6 1.603817 f.22009.0.7 -11.316550 f.22009.0.8 -13.978766 f.22009.0.9 4.919616 f.22009.0.10 6.015346 dtype: float64	rs41288947	0.002444557862956431	True
2	FAST_L_Supramarginal_Gyrus_poster_divis	8.483382462241085	0.0002128367710432	2.0	0.1932758602070957	0.1878507714878047	0.1843229169196596	0.1794880467585702	const 18908.648243 Prob_Class_0 -39127.253508 Prob_Class_2 -12116.255431 Age_c -12.480773 Age2 0.192007 age_sex -0.988460 Sex_num -55.372001 date_c -0.010161 date_c2 -0.000033 head_volume -2796.267275 Table_position 0.736217 X_brain_position 7.828842 Y_brain_position 0.719941 Z_brain_position 2.273653 rfMRI_head_motion 168.601238 tfMRI_head_motion -190.743286 Assessment_centre_11026.0 85.884790 Assessment_centre_11027.0 63.291343 Assessment_centre_11028.0 307.432692 f.22009.0.1 -8.675513 f.22009.0.2 -25.628774 f.22009.0.3 9.653934 f.22009.0.4 -5.604772 f.22009.0.5 -0.506551 f.22009.0.6 -1.213603 f.22009.0.7 1.001045 f.22009.0.8 -1.623696 f.22009.0.9 -9.090232 f.22009.0.10 0.231640 dtype: float64	const 9868.158091 Age_c -17.210303 Age2 0.184494 age_sex 0.026235 Sex_num -62.418534 date_c -0.008092 date_c2 -0.000047 head_volume -2866.885704 Table_position 1.250168 X_brain_position 7.097914 Y_brain_position -1.746301 Z_brain_position 2.174114 rfMRI_head_motion 251.637770 tfMRI_head_motion -184.536925 Assessment_centre_11026.0 80.994579 Assessment_centre_11027.0 79.233247 Assessment_centre_11028.0 315.909187 f.22009.0.1 -7.555774 f.22009.0.2 -25.864213 f.22009.0.3 10.050747 f.22009.0.4 -5.484057 f.22009.0.5 -0.391848 f.22009.0.6 -1.380237 f.22009.0.7 0.746550 f.22009.0.8 -2.058197 f.22009.0.9 -9.382438 f.22009.0.10 -0.091437 dtype: float64	rs41288947	0.0003624634522438713	True
2	FAST_R_Supramarginal_Gyrus_poster_divis	18.450958729572204	1.1088842486826128e-08	2.0	0.1930270038380063	0.1812240506488946	0.1840712987676394	0.1727930903783486	const 28065.250771 Prob_Class_0 -78540.178871 Prob_Class_2 -28033.003675 Age_c -20.002796 Age2 0.034986 age_sex -5.872704 Sex_num -66.012915 date_c -0.012289 date_c2 -0.000009 head_volume -3091.533784 Table_position -2.673366 X_brain_position -5.653131 Y_brain_position 4.850179 Z_brain_position 0.302513 rfMRI_head_motion -542.338426 tfMRI_head_motion -260.512992 Assessment_centre_11026.0 195.011701 Assessment_centre_11027.0 126.779940 Assessment_centre_11028.0 124.613581 f.22009.0.1 20.849973 f.22009.0.2 1.178367 f.22009.0.3 -20.022761 f.22009.0.4 -13.261451 f.22009.0.5 8.029354 f.22009.0.6 14.690464 f.22009.0.7 -15.390277 f.22009.0.8 -17.944826 f.22009.0.9 -1.742258 f.22009.0.10 -3.012380 dtype: float64	const 7234.111376 Age_c -28.737622 Age2 0.020721 age_sex -4.337843 Sex_num -92.087608 date_c -0.017883 date_c2 -0.000023 head_volume -3166.683598 Table_position -2.358311 X_brain_position -6.806496 Y_brain_position 1.740376 Z_brain_position -0.669560 rfMRI_head_motion -418.851867 tfMRI_head_motion -229.174120 Assessment_centre_11026.0 176.358877 Assessment_centre_11027.0 146.212257 Assessment_centre_11028.0 119.952827 f.22009.0.1 22.080612 f.22009.0.2 0.731674 f.22009.0.3 -19.242281 f.22009.0.4 -13.108055 f.22009.0.5 8.077616 f.22009.0.6 14.479033 f.22009.0.7 -15.834891 f.22009.0.8 -18.885407 f.22009.0.9 -2.509555 f.22009.0.10 -3.830093 dtype: float64	rs41288947	3.221083692114217e-08	True
2	FAST_L_Angular_Gyrus	15.58200928675364	1.8804957313005329e-07	2.0	0.1617573772951517	0.1514034301437132	0.1524546450574443	0.1426654060580643	const 20868.404208 Prob_Class_0 -53630.661744 Prob_Class_2 -18058.301969 Age_c -5.903372 Age2 0.314901 age_sex 0.386664 Sex_num -68.540412 date_c 0.003871 date_c2 -0.000002 head_volume -2440.955829 Table_position -0.422164 X_brain_position 2.156090 Y_brain_position 1.385982 Z_brain_position 0.881223 rfMRI_head_motion -688.708511 tfMRI_head_motion 251.109190 Assessment_centre_11026.0 142.796659 Assessment_centre_11027.0 36.623629 Assessment_centre_11028.0 20.922490 f.22009.0.1 -8.817961 f.22009.0.2 -8.881410 f.22009.0.3 20.445320 f.22009.0.4 -9.672632 f.22009.0.5 3.380797 f.22009.0.6 -3.917272 f.22009.0.7 -2.391623 f.22009.0.8 -0.167368 f.22009.0.9 -3.544773 f.22009.0.10 8.668750 dtype: float64	const 7427.725001 Age_c -12.089440 Age2 0.304922 age_sex 1.581291 Sex_num -82.861920 date_c 0.002897 date_c2 -0.000016 head_volume -2511.718356 Table_position 0.002205 X_brain_position 1.276889 Y_brain_position -1.274980 Z_brain_position 0.442940 rfMRI_head_motion -591.774872 tfMRI_head_motion 266.995824 Assessment_centre_11026.0 132.639878 Assessment_centre_11027.0 53.562494 Assessment_centre_11028.0 24.068878 f.22009.0.1 -7.680675 f.22009.0.2 -9.193995 f.22009.0.3 20.982951 f.22009.0.4 -9.541925 f.22009.0.5 3.466888 f.22009.0.6 -4.097577 f.22009.0.7 -2.714565 f.22009.0.8 -0.789664 f.22009.0.9 -4.015940 f.22009.0.10 8.159784 dtype: float64	rs41288947	4.716217152031921e-07	True
2	FAST_R_Angular_Gyrus	18.90746147312217	7.0716762540296755e-09	2.0	0.2091230626292917	0.1972693367289211	0.200345989998939	0.1890035952457337	const 26435.762251 Prob_Class_0 -75358.185452 Prob_Class_2 -23072.129806 Age_c -23.534843 Age2 -0.122599 age_sex -0.835450 Sex_num -42.359587 date_c 0.038595 date_c2 0.000053 head_volume -3503.332838 Table_position -2.086512 X_brain_position -2.850776 Y_brain_position 3.359706 Z_brain_position -0.217956 rfMRI_head_motion -618.651689 tfMRI_head_motion 204.437231 Assessment_centre_11026.0 121.273362 Assessment_centre_11027.0 -6.360444 Assessment_centre_11028.0 538.991550 f.22009.0.1 -7.647541 f.22009.0.2 -9.671545 f.22009.0.3 -16.193563 f.22009.0.4 -19.375027 f.22009.0.5 6.902960 f.22009.0.6 0.182914 f.22009.0.7 11.265525 f.22009.0.8 -4.095423 f.22009.0.9 -3.862242 f.22009.0.10 8.423165 dtype: float64	const 9214.521530 Age_c -32.697668 Age2 -0.137128 age_sex 1.154458 Sex_num -55.084183 date_c 0.043272 date_c2 0.000026 head_volume -3644.070079 Table_position -1.045786 X_brain_position -4.280803 Y_brain_position -1.520879 Z_brain_position -0.354846 rfMRI_head_motion -455.659218 tfMRI_head_motion 215.050284 Assessment_centre_11026.0 112.482199 Assessment_centre_11027.0 25.235425 Assessment_centre_11028.0 556.855726 f.22009.0.1 -5.418756 f.22009.0.2 -10.126835 f.22009.0.3 -15.428170 f.22009.0.4 -19.136221 f.22009.0.5 7.136792 f.22009.0.6 -0.146754 f.22009.0.7 10.770671 f.22009.0.8 -4.927407 f.22009.0.9 -4.412193 f.22009.0.10 7.812936 dtype: float64	rs41288947	2.0972059776869198e-08	True
2	FAST_L_Lateral_Occipit_Cortex_super_divis	78.53824682596535	8.145762984934572e-34	2.0	0.3698888360353249	0.3306594851647313	0.3628959257733309	0.323767266002071	const 128830.634087 Prob_Class_0 -317503.386024 Prob_Class_2 -114432.899267 Age_c -44.873342 Age2 -0.525405 age_sex -10.400023 Sex_num -598.718779 date_c 0.060055 date_c2 0.000033 head_volume -10496.314486 Table_position 9.671651 X_brain_position -3.934407 Y_brain_position -3.262314 Z_brain_position 7.004322 rfMRI_head_motion -2374.230666 tfMRI_head_motion -227.246476 Assessment_centre_11026.0 106.381962 Assessment_centre_11027.0 49.537337 Assessment_centre_11028.0 51.209508 f.22009.0.1 43.954385 f.22009.0.2 10.414693 f.22009.0.3 -7.582022 f.22009.0.4 -13.491233 f.22009.0.5 1.653380 f.22009.0.6 -16.603066 f.22009.0.7 3.287362 f.22009.0.8 -11.382107 f.22009.0.9 6.501151 f.22009.0.10 13.468563 dtype: float64	const 43818.457830 Age_c -79.957958 Age2 -0.582827 age_sex -4.345052 Sex_num -707.687676 date_c 0.034533 date_c2 -0.000020 head_volume -10780.235565 Table_position 10.731419 X_brain_position -8.503296 Y_brain_position -15.284555 Z_brain_position 2.844188 rfMRI_head_motion -1887.919072 tfMRI_head_motion -94.922504 Assessment_centre_11026.0 28.339620 Assessment_centre_11027.0 124.342950 Assessment_centre_11028.0 25.899363 f.22009.0.1 48.625801 f.22009.0.2 8.616640 f.22009.0.3 -4.431671 f.22009.0.4 -12.897657 f.22009.0.5 1.794172 f.22009.0.6 -17.421066 f.22009.0.7 1.509749 f.22009.0.8 -15.204877 f.22009.0.9 3.345362 f.22009.0.10 10.112412 dtype: float64	rs41288947	1.397633962890256e-32	True
2	FAST_R_Lateral_Occipit_Cortex_super_divis	37.58097029913724	8.263788317658598e-17	2.0	0.340842886448448	0.3212061334505519	0.333527627162105	0.3142165728444982	const 83844.399843 Prob_Class_0 -218821.865376 Prob_Class_2 -74406.524943 Age_c -66.147128 Age2 -1.391241 age_sex -5.854653 Sex_num -99.535243 date_c 0.103684 date_c2 0.000088 head_volume -9234.751446 Table_position -1.025032 X_brain_position -7.964872 Y_brain_position 16.013313 Z_brain_position -0.955371 rfMRI_head_motion -1535.160873 tfMRI_head_motion -484.473392 Assessment_centre_11026.0 67.575863 Assessment_centre_11027.0 -163.363984 Assessment_centre_11028.0 406.821141 f.22009.0.1 -11.745908 f.22009.0.2 -18.732713 f.22009.0.3 -7.463055 f.22009.0.4 -32.975340 f.22009.0.5 8.475622 f.22009.0.6 25.146598 f.22009.0.7 -26.119764 f.22009.0.8 -33.294894 f.22009.0.9 2.723793 f.22009.0.10 11.985623 dtype: float64	const 28479.480319 Age_c -91.238957 Age2 -1.431798 age_sex -1.078505 Sex_num -160.301685 date_c 0.097805 date_c2 0.000035 head_volume -9510.453313 Table_position 0.566369 X_brain_position -11.490801 Y_brain_position 5.516008 Z_brain_position -2.894616 rfMRI_head_motion -1148.099963 tfMRI_head_motion -415.962131 Assessment_centre_11026.0 24.406960 Assessment_centre_11027.0 -96.707666 Assessment_centre_11028.0 415.421333 f.22009.0.1 -7.304419 f.22009.0.2 -20.003048 f.22009.0.3 -5.272571 f.22009.0.4 -32.459415 f.22009.0.5 8.791310 f.22009.0.6 24.434984 f.22009.0.7 -27.424469 f.22009.0.8 -35.847338 f.22009.0.9 0.766018 f.22009.0.10 9.875878 dtype: float64	rs41288947	5.288824523301502e-16	True
2	FAST_L_Lateral_Occipit_Cortex_infer_divis	37.03999615136806	1.3975655080080363e-16	2.0	0.2716910469839293	0.2503065358331389	0.2636083475449876	0.24258691996449	const 44761.362754 Prob_Class_0 -118910.097776 Prob_Class_2 -41002.393003 Age_c -20.199744 Age2 0.301093 age_sex 3.200029 Sex_num -57.255789 date_c 0.033831 date_c2 0.000044 head_volume -4488.241637 Table_position -0.043570 X_brain_position 23.818810 Y_brain_position 2.859536 Z_brain_position 2.710498 rfMRI_head_motion -416.458556 tfMRI_head_motion 139.391806 Assessment_centre_11026.0 63.611773 Assessment_centre_11027.0 -16.429551 Assessment_centre_11028.0 -190.614443 f.22009.0.1 3.690498 f.22009.0.2 -9.483876 f.22009.0.3 -1.088561 f.22009.0.4 -15.456173 f.22009.0.5 7.315694 f.22009.0.6 -15.140839 f.22009.0.7 -23.248681 f.22009.0.8 -4.574295 f.22009.0.9 1.555870 f.22009.0.10 3.739935 dtype: float64	const 14263.965997 Age_c -33.718578 Age2 0.279179 age_sex 5.718483 Sex_num -92.105976 date_c 0.029143 date_c2 0.000017 head_volume -4627.849803 Table_position 0.711349 X_brain_position 21.950897 Y_brain_position -2.562606 Z_brain_position 1.538292 rfMRI_head_motion -212.747654 tfMRI_head_motion 179.516242 Assessment_centre_11026.0 38.798548 Assessment_centre_11027.0 17.865358 Assessment_centre_11028.0 -189.264188 f.22009.0.1 5.948127 f.22009.0.2 -10.170218 f.22009.0.3 0.099312 f.22009.0.4 -15.189446 f.22009.0.5 7.459342 f.22009.0.6 -15.508672 f.22009.0.7 -23.947517 f.22009.0.8 -5.971807 f.22009.0.9 0.464283 f.22009.0.10 2.567537 dtype: float64	rs41288947	8.781637674839768e-16	True
2	FAST_R_Lateral_Occipit_Cortex_infer_divis	37.793395396794935	6.723575655661868e-17	2.0	0.3619971516767146	0.3428831652233153	0.3549166602961946	0.3361168136572979	const 47119.252586 Prob_Class_0 -124898.302749 Prob_Class_2 -42019.787982 Age_c -19.266157 Age2 0.427109 age_sex -8.172852 Sex_num 187.630573 date_c 0.076980 date_c2 0.000085 head_volume -5442.510466 Table_position -0.771028 X_brain_position -3.633154 Y_brain_position -6.552532 Z_brain_position 0.467434 rfMRI_head_motion -1750.432488 tfMRI_head_motion 886.973904 Assessment_centre_11026.0 80.762667 Assessment_centre_11027.0 85.844081 Assessment_centre_11028.0 569.451070 f.22009.0.1 -10.824863 f.22009.0.2 13.946949 f.22009.0.3 14.350352 f.22009.0.4 -9.221659 f.22009.0.5 13.710409 f.22009.0.6 -0.583998 f.22009.0.7 21.000254 f.22009.0.8 11.758968 f.22009.0.9 6.049752 f.22009.0.10 23.364896 dtype: float64	const 15843.439994 Age_c -33.679893 Age2 0.403862 age_sex -5.385935 Sex_num 154.391780 date_c 0.074806 date_c2 0.000053 head_volume -5607.942882 Table_position 0.224116 X_brain_position -5.683688 Y_brain_position -12.767127 Z_brain_position -0.545887 rfMRI_head_motion -1524.274901 tfMRI_head_motion 923.791239 Assessment_centre_11026.0 57.193380 Assessment_centre_11027.0 125.412414 Assessment_centre_11028.0 576.985680 f.22009.0.1 -8.166564 f.22009.0.2 13.218733 f.22009.0.3 15.602572 f.22009.0.4 -8.916410 f.22009.0.5 13.912641 f.22009.0.6 -1.005078 f.22009.0.7 20.247535 f.22009.0.8 10.310381 f.22009.0.9 4.954198 f.22009.0.10 22.181202 dtype: float64	rs41288947	4.3340965903513125e-16	True
2	FAST_L_Intracalcarine_Cortex	14.569292291409974	5.11559056613734e-07	2.0	0.1963926596338582	0.1871116527140668	0.1874743062726802	0.1787413172568651	const 9304.538080 Prob_Class_0 -27366.314422 Prob_Class_2 -5984.766311 Age_c -7.585648 Age2 0.019373 age_sex -0.507772 Sex_num 15.490700 date_c 0.009355 date_c2 0.000051 head_volume -1711.862935 Table_position -1.657936 X_brain_position -4.921789 Y_brain_position -11.169868 Z_brain_position -3.190772 rfMRI_head_motion -224.894097 tfMRI_head_motion 66.218843 Assessment_centre_11026.0 -0.321566 Assessment_centre_11027.0 26.278882 Assessment_centre_11028.0 -129.966609 f.22009.0.1 -10.754258 f.22009.0.2 3.302872 f.22009.0.3 2.691620 f.22009.0.4 4.283432 f.22009.0.5 3.039069 f.22009.0.6 7.872434 f.22009.0.7 7.211494 f.22009.0.8 9.458383 f.22009.0.9 -1.876459 f.22009.0.10 7.876704 dtype: float64	const 4781.647236 Age_c -11.402450 Age2 0.013570 age_sex 0.538560 Sex_num 18.563492 date_c 0.017339 date_c2 0.000032 head_volume -1805.923428 Table_position -0.817864 X_brain_position -5.643489 Y_brain_position -14.129304 Z_brain_position -2.742451 rfMRI_head_motion -137.848558 tfMRI_head_motion 57.896793 Assessment_centre_11026.0 2.184677 Assessment_centre_11027.0 45.857898 Assessment_centre_11028.0 -109.500705 f.22009.0.1 -9.289006 f.22009.0.2 3.120827 f.22009.0.3 2.979919 f.22009.0.4 4.427496 f.22009.0.5 3.241344 f.22009.0.6 7.673358 f.22009.0.7 6.989073 f.22009.0.8 9.200363 f.22009.0.9 -1.959606 f.22009.0.10 7.764217 dtype: float64	rs41288947	1.2182335714131515e-06	True
2	FAST_R_Intracalcarine_Cortex	12.346531326962031	4.6135921528977606e-06	2.0	0.2173040860811836	0.2096436979553938	0.2086178056254853	0.2015053756373107	const 14245.905836 Prob_Class_0 -33260.039867 Prob_Class_2 -10458.896631 Age_c -9.637254 Age2 -0.181752 age_sex 0.518672 Sex_num 14.890048 date_c 0.018331 date_c2 0.000042 head_volume -1868.962733 Table_position -0.017486 X_brain_position -2.465075 Y_brain_position -12.608530 Z_brain_position -1.429064 rfMRI_head_motion -63.184897 tfMRI_head_motion -59.854118 Assessment_centre_11026.0 6.199705 Assessment_centre_11027.0 63.582572 Assessment_centre_11028.0 -113.635561 f.22009.0.1 -6.840765 f.22009.0.2 -0.359830 f.22009.0.3 -1.569778 f.22009.0.4 1.883894 f.22009.0.5 2.582707 f.22009.0.6 6.589763 f.22009.0.7 5.710049 f.22009.0.8 7.449774 f.22009.0.9 -0.705397 f.22009.0.10 9.328851 dtype: float64	const 6445.723018 Age_c -13.624977 Age2 -0.188104 age_sex 1.359643 Sex_num 8.387540 date_c 0.019671 date_c2 0.000031 head_volume -1926.129989 Table_position 0.388606 X_brain_position -3.072914 Y_brain_position -14.625862 Z_brain_position -1.546860 rfMRI_head_motion 5.544220 tfMRI_head_motion -53.767139 Assessment_centre_11026.0 1.663094 Assessment_centre_11027.0 76.593936 Assessment_centre_11028.0 -107.361495 f.22009.0.1 -5.932633 f.22009.0.2 -0.558852 f.22009.0.3 -1.233156 f.22009.0.4 1.982687 f.22009.0.5 2.672390 f.22009.0.6 6.453403 f.22009.0.7 5.496562 f.22009.0.8 7.077488 f.22009.0.9 -0.961553 f.22009.0.10 9.046950 dtype: float64	rs41288947	9.751422357322299e-06	True
2	FAST_L_Frontal_Medial_Cortex	13.13050930858955	2.123076377488107e-06	2.0	0.2317974618596082	0.2238015121347295	0.2232720274291956	0.2158089732497802	const 4197.172367 Prob_Class_0 -8777.970818 Prob_Class_2 -715.562034 Age_c -7.967523 Age2 0.049899 age_sex -0.455429 Sex_num 45.524368 date_c -0.010195 date_c2 0.000011 head_volume -840.594844 Table_position -0.159509 X_brain_position 0.651744 Y_brain_position -0.468706 Z_brain_position -0.335571 rfMRI_head_motion -436.048911 tfMRI_head_motion -10.451148 Assessment_centre_11026.0 -24.266565 Assessment_centre_11027.0 -45.615837 Assessment_centre_11028.0 143.848122 f.22009.0.1 4.024509 f.22009.0.2 -2.116272 f.22009.0.3 -0.090283 f.22009.0.4 0.685808 f.22009.0.5 0.367489 f.22009.0.6 -1.902535 f.22009.0.7 0.826275 f.22009.0.8 -0.279868 f.22009.0.9 -1.632622 f.22009.0.10 0.448030 dtype: float64	const 3.617098e+03 Age_c -9.437920e+00 Age2 4.777237e-02 age_sex 4.300761e-02 Sex_num 5.037988e+01 date_c -4.472339e-03 date_c2 4.487900e-07 head_volume -8.923700e+02 Table_position 3.424004e-01 X_brain_position 3.184538e-01 Y_brain_position -2.015048e+00 Z_brain_position 5.873804e-02 rfMRI_head_motion -3.941176e+02 tfMRI_head_motion -1.924504e+01 Assessment_centre_11026.0 -2.059624e+01 Assessment_centre_11027.0 -3.525896e+01 Assessment_centre_11028.0 1.574438e+02 f.22009.0.1 4.824398e+00 f.22009.0.2 -2.183068e+00 f.22009.0.3 7.395368e-03 f.22009.0.4 7.608598e-01 f.22009.0.5 4.914005e-01 f.22009.0.6 -2.006306e+00 f.22009.0.7 7.334464e-01 f.22009.0.8 -3.404405e-01 f.22009.0.9 -1.600660e+00 f.22009.0.10 4.668338e-01 dtype: float64	rs41288947	4.67989954177486e-06	True
2	FAST_R_Frontal_Medial_Cortex	10.97689609126264	1.7923214136839118e-05	2.0	0.2174716959150098	0.2106625545100054	0.2087872755763733	0.2025347233881282	const 3812.717296 Prob_Class_0 -4823.526972 Prob_Class_2 795.132846 Age_c -8.330878 Age2 0.169098 age_sex 0.834632 Sex_num 29.938810 date_c -0.000661 date_c2 0.000003 head_volume -864.766241 Table_position 0.360283 X_brain_position 0.223460 Y_brain_position -1.992534 Z_brain_position 0.051372 rfMRI_head_motion -509.705561 tfMRI_head_motion 36.666140 Assessment_centre_11026.0 -4.996519 Assessment_centre_11027.0 -20.565553 Assessment_centre_11028.0 114.336887 f.22009.0.1 8.286792 f.22009.0.2 -0.798269 f.22009.0.3 -2.334488 f.22009.0.4 1.768133 f.22009.0.5 0.130807 f.22009.0.6 -2.592781 f.22009.0.7 -1.555227 f.22009.0.8 -0.824412 f.22009.0.9 -3.068088 f.22009.0.10 -3.665974 dtype: float64	const 4353.245657 Age_c -9.381771 Age2 0.167668 age_sex 1.269211 Sex_num 36.426154 date_c 0.005604 date_c2 -0.000007 head_volume -914.538431 Table_position 0.865490 X_brain_position -0.060150 Y_brain_position -3.431515 Z_brain_position 0.515273 rfMRI_head_motion -472.836779 tfMRI_head_motion 25.789519 Assessment_centre_11026.0 -0.150758 Assessment_centre_11027.0 -10.851040 Assessment_centre_11028.0 128.746823 f.22009.0.1 9.051913 f.22009.0.2 -0.843266 f.22009.0.3 -2.275677 f.22009.0.4 1.837839 f.22009.0.5 0.257155 f.22009.0.6 -2.689198 f.22009.0.7 -1.627440 f.22009.0.8 -0.835797 f.22009.0.9 -2.992660 f.22009.0.10 -3.601475 dtype: float64	rs41288947	3.526583225484842e-05	True
2	FAST_L_Juxtapositional_Lobule_Cortex	6.865104522359337	0.0010631787790629	2.0	0.1947316950487495	0.190349411194581	0.1857949084698217	0.1820124150326242	const 13424.524949 Prob_Class_0 -25007.318347 Prob_Class_2 -8526.328877 Age_c -10.673436 Age2 -0.105746 age_sex -4.402756 Sex_num -19.555282 date_c -0.027536 date_c2 0.000011 head_volume -1718.161389 Table_position 1.573436 X_brain_position -1.774478 Y_brain_position 1.717331 Z_brain_position 0.652605 rfMRI_head_motion -124.194610 tfMRI_head_motion -195.256027 Assessment_centre_11026.0 -10.225380 Assessment_centre_11027.0 -26.883180 Assessment_centre_11028.0 77.887134 f.22009.0.1 5.203900 f.22009.0.2 -2.972254 f.22009.0.3 6.620042 f.22009.0.4 -0.111294 f.22009.0.5 3.891339 f.22009.0.6 1.241634 f.22009.0.7 3.533665 f.22009.0.8 2.535195 f.22009.0.9 3.450979 f.22009.0.10 4.991558 dtype: float64	const 7080.678870 Age_c -13.536263 Age2 -0.110375 age_sex -3.860044 Sex_num -26.573788 date_c -0.028268 date_c2 0.000005 head_volume -1749.255828 Table_position 1.750858 X_brain_position -2.175480 Y_brain_position 0.529102 Z_brain_position 0.426193 rfMRI_head_motion -80.228638 tfMRI_head_motion -187.309308 Assessment_centre_11026.0 -15.213618 Assessment_centre_11027.0 -19.343561 Assessment_centre_11028.0 78.735498 f.22009.0.1 5.705171 f.22009.0.2 -3.117269 f.22009.0.3 6.870275 f.22009.0.4 -0.052885 f.22009.0.5 3.926287 f.22009.0.6 1.161073 f.22009.0.7 3.384972 f.22009.0.8 2.243073 f.22009.0.9 3.226120 f.22009.0.10 4.749403 dtype: float64	rs41288947	0.001636427215075698	True
2	FAST_R_Juxtapositional_Lobule_Cortex	9.650510874882594	6.680152029763932e-05	2.0	0.1973518989687506	0.191211618169935	0.188444191149141	0.1828835001788136	const 15081.005845 Prob_Class_0 -31210.997076 Prob_Class_2 -10970.072613 Age_c -11.997306 Age2 -0.072310 age_sex -3.694067 Sex_num -17.224228 date_c -0.016538 date_c2 0.000025 head_volume -1721.849396 Table_position 1.370943 X_brain_position -3.499109 Y_brain_position -1.050931 Z_brain_position 0.773313 rfMRI_head_motion -251.718575 tfMRI_head_motion -165.393911 Assessment_centre_11026.0 -26.088423 Assessment_centre_11027.0 -3.153994 Assessment_centre_11028.0 15.714699 f.22009.0.1 7.127657 f.22009.0.2 5.374080 f.22009.0.3 1.237295 f.22009.0.4 0.759596 f.22009.0.5 2.867074 f.22009.0.6 -2.755503 f.22009.0.7 8.174930 f.22009.0.8 4.570047 f.22009.0.9 3.122708 f.22009.0.10 8.443490 dtype: float64	const 6925.819277 Age_c -15.503164 Age2 -0.078016 age_sex -3.061152 Sex_num -27.039872 date_c -0.018315 date_c2 0.000019 head_volume -1754.762092 Table_position 1.528947 X_brain_position -3.971810 Y_brain_position -2.370997 Z_brain_position 0.422376 rfMRI_head_motion -200.669069 tfMRI_head_motion -153.804534 Assessment_centre_11026.0 -33.096314 Assessment_centre_11027.0 5.143538 Assessment_centre_11028.0 14.854853 f.22009.0.1 7.663257 f.22009.0.2 5.195384 f.22009.0.3 1.548184 f.22009.0.4 0.824625 f.22009.0.5 2.894583 f.22009.0.6 -2.845156 f.22009.0.7 7.995213 f.22009.0.8 4.199402 f.22009.0.9 2.826067 f.22009.0.10 8.126285 dtype: float64	rs41288947	0.00012187391484727375	True
2	FAST_L_Subcallosal_Cortex	12.552372680895092	3.7628511601506265e-06	2.0	0.4927904743531814	0.4877435595745696	0.487161514100264	0.4824688397919711	const 5811.044201 Prob_Class_0 -7307.806055 Prob_Class_2 87.074311 Age_c -8.843172 Age2 0.059054 age_sex -1.100703 Sex_num -33.102532 date_c -0.024780 date_c2 -0.000006 head_volume -2302.036527 Table_position -0.785266 X_brain_position -0.093960 Y_brain_position 1.089771 Z_brain_position -1.489761 rfMRI_head_motion -155.309978 tfMRI_head_motion -141.320473 Assessment_centre_11026.0 4.011428 Assessment_centre_11027.0 8.826109 Assessment_centre_11028.0 248.123317 f.22009.0.1 1.124048 f.22009.0.2 -3.122423 f.22009.0.3 0.267429 f.22009.0.4 -3.065746 f.22009.0.5 1.944829 f.22009.0.6 0.354785 f.22009.0.7 3.584843 f.22009.0.8 -0.522080 f.22009.0.9 1.497446 f.22009.0.10 1.920133 dtype: float64	const 5821.846484 Age_c -10.206869 Age2 0.057134 age_sex -0.593419 Sex_num -26.865798 date_c -0.018223 date_c2 -0.000017 head_volume -2357.391061 Table_position -0.235606 X_brain_position -0.429155 Y_brain_position -0.536160 Z_brain_position -1.019440 rfMRI_head_motion -112.456548 tfMRI_head_motion -152.114480 Assessment_centre_11026.0 8.692460 Assessment_centre_11027.0 19.760119 Assessment_centre_11028.0 263.428986 f.22009.0.1 1.977039 f.22009.0.2 -3.182796 f.22009.0.3 0.351699 f.22009.0.4 -2.986909 f.22009.0.5 2.081462 f.22009.0.6 0.245759 f.22009.0.7 3.495379 f.22009.0.8 -0.559925 f.22009.0.9 1.557303 f.22009.0.10 1.966910 dtype: float64	rs41288947	8.046605545122712e-06	True
2	FAST_R_Subcallosal_Cortex	5.079923865125359	0.0062841600510156	2.0	0.476762820862703	0.4746558014148866	0.4709559873249129	0.4692463165977726	const 4034.347998 Prob_Class_0 1625.273449 Prob_Class_2 2350.513489 Age_c -3.570542 Age2 0.148364 age_sex -0.679582 Sex_num -8.394052 date_c -0.018543 date_c2 -0.000010 head_volume -2026.537696 Table_position -0.052246 X_brain_position 1.458454 Y_brain_position 0.090341 Z_brain_position -0.534758 rfMRI_head_motion -213.118284 tfMRI_head_motion 57.731513 Assessment_centre_11026.0 21.915052 Assessment_centre_11027.0 -13.716967 Assessment_centre_11028.0 81.160727 f.22009.0.1 -0.390652 f.22009.0.2 -3.108701 f.22009.0.3 -0.315454 f.22009.0.4 -0.335565 f.22009.0.5 0.689187 f.22009.0.6 -2.180748 f.22009.0.7 2.696131 f.22009.0.8 2.058974 f.22009.0.9 0.524907 f.22009.0.10 1.727279 dtype: float64	const 5745.594905 Age_c -3.751672 Age2 0.148270 age_sex -0.471950 Sex_num -2.164508 date_c -0.013779 date_c2 -0.000016 head_volume -2056.747966 Table_position 0.283009 X_brain_position 1.332645 Y_brain_position -0.723201 Z_brain_position -0.146318 rfMRI_head_motion -195.073351 tfMRI_head_motion 48.077997 Assessment_centre_11026.0 26.515609 Assessment_centre_11027.0 -8.124978 Assessment_centre_11028.0 91.595126 f.22009.0.1 0.068936 f.22009.0.2 -3.111812 f.22009.0.3 -0.323953 f.22009.0.4 -0.296332 f.22009.0.5 0.774982 f.22009.0.6 -2.235062 f.22009.0.7 2.673742 f.22009.0.8 2.111064 f.22009.0.9 0.626993 f.22009.0.10 1.824899 dtype: float64	rs41288947	0.008673277915981978	True
2	FAST_L_Paracingulate_Gyrus	15.724740120647546	1.633220723298106e-07	2.0	0.3794963079067809	0.3717616592329258	0.3726100204003956	0.3652926703775024	const 17317.791410 Prob_Class_0 -34237.343016 Prob_Class_2 -6917.752492 Age_c -29.979952 Age2 0.103259 age_sex -4.971310 Sex_num -4.327228 date_c 0.015408 date_c2 0.000044 head_volume -3510.802634 Table_position 0.169848 X_brain_position -0.154933 Y_brain_position 0.896427 Z_brain_position -1.485916 rfMRI_head_motion -465.252775 tfMRI_head_motion -486.105255 Assessment_centre_11026.0 -89.544328 Assessment_centre_11027.0 -80.982945 Assessment_centre_11028.0 -16.875646 f.22009.0.1 -5.704456 f.22009.0.2 -0.365790 f.22009.0.3 5.247899 f.22009.0.4 9.198228 f.22009.0.5 0.224074 f.22009.0.6 -9.772837 f.22009.0.7 21.286919 f.22009.0.8 1.600614 f.22009.0.9 3.151716 f.22009.0.10 -4.864551 dtype: float64	const 12071.219059 Age_c -34.871502 Age2 0.095874 age_sex -3.585242 Sex_num 1.347867 date_c 0.026893 date_c2 0.000019 head_volume -3638.700269 Table_position 1.330812 X_brain_position -1.105995 Y_brain_position -3.088523 Z_brain_position -0.806520 rfMRI_head_motion -349.723845 tfMRI_head_motion -499.414214 Assessment_centre_11026.0 -85.052754 Assessment_centre_11027.0 -54.559446 Assessment_centre_11028.0 12.055088 f.22009.0.1 -3.715243 f.22009.0.2 -0.597516 f.22009.0.3 5.611045 f.22009.0.4 9.392107 f.22009.0.5 0.505062 f.22009.0.6 -10.040780 f.22009.0.7 20.998490 f.22009.0.8 1.288309 f.22009.0.9 3.075431 f.22009.0.10 -4.979316 dtype: float64	rs41288947	4.1249722580219104e-07	True
2	FAST_R_Paracingulate_Gyrus	12.205972544731935	5.3026722086967575e-06	2.0	0.3423120379558686	0.3359484064000134	0.3350130831650498	0.3291106474164096	const 18413.370412 Prob_Class_0 -33509.582364 Prob_Class_2 -7541.203833 Age_c -33.376143 Age2 0.078229 age_sex -4.925611 Sex_num -64.426096 date_c -0.036273 date_c2 -0.000005 head_volume -3294.928255 Table_position 1.400554 X_brain_position 3.244537 Y_brain_position 3.744348 Z_brain_position -0.666020 rfMRI_head_motion -288.791733 tfMRI_head_motion -199.014092 Assessment_centre_11026.0 -92.185992 Assessment_centre_11027.0 -82.761955 Assessment_centre_11028.0 -446.153854 f.22009.0.1 6.252972 f.22009.0.2 5.235226 f.22009.0.3 0.856387 f.22009.0.4 6.778710 f.22009.0.5 0.905423 f.22009.0.6 -4.100711 f.22009.0.7 15.619277 f.22009.0.8 -4.852990 f.22009.0.9 5.204006 f.22009.0.10 -3.109381 dtype: float64	const 12721.177592 Age_c -38.006221 Age2 0.071170 age_sex -3.673192 Sex_num -61.347952 date_c -0.027056 date_c2 -0.000027 head_volume -3406.282703 Table_position 2.388097 X_brain_position 2.378831 Y_brain_position 0.226171 Z_brain_position -0.161364 rfMRI_head_motion -184.683945 tfMRI_head_motion -208.121101 Assessment_centre_11026.0 -89.624104 Assessment_centre_11027.0 -59.508809 Assessment_centre_11028.0 -422.337242 f.22009.0.1 7.988802 f.22009.0.2 5.013802 f.22009.0.3 1.208483 f.22009.0.4 6.950013 f.22009.0.5 1.142665 f.22009.0.6 -4.337417 f.22009.0.7 15.350727 f.22009.0.8 -5.172856 f.22009.0.9 5.091824 f.22009.0.10 -3.256827 dtype: float64	rs41288947	1.110530904194447e-05	True
2	FAST_L_Cingulate_Gyrus_anter_division	6.788179044679815	0.0011477169436201	2.0	0.2210376191892258	0.2168459932597659	0.2123927731080915	0.2087818331903616	const 29622.102769 Prob_Class_0 -41479.672836 Prob_Class_2 -19284.352875 Age_c 1.142534 Age2 0.158838 age_sex 7.574296 Sex_num -56.221080 date_c -0.039940 date_c2 -0.000032 head_volume -4144.909965 Table_position 5.636449 X_brain_position -1.562821 Y_brain_position 0.493286 Z_brain_position 3.088558 rfMRI_head_motion -474.287957 tfMRI_head_motion 884.042315 Assessment_centre_11026.0 -13.511343 Assessment_centre_11027.0 -6.740259 Assessment_centre_11028.0 320.323645 f.22009.0.1 -11.171471 f.22009.0.2 8.541517 f.22009.0.3 -13.784109 f.22009.0.4 -2.382316 f.22009.0.5 -0.946756 f.22009.0.6 8.865463 f.22009.0.7 -4.789148 f.22009.0.8 10.745152 f.22009.0.9 -10.546175 f.22009.0.10 10.668775 dtype: float64	const 15381.601275 Age_c -2.555041 Age2 0.152290 age_sex 7.779234 Sex_num -84.387775 date_c -0.054656 date_c2 -0.000023 head_volume -4104.231710 Table_position 4.938140 X_brain_position -1.793265 Y_brain_position 1.071996 Z_brain_position 1.643302 rfMRI_head_motion -461.189995 tfMRI_head_motion 923.376341 Assessment_centre_11026.0 -34.025490 Assessment_centre_11027.0 -11.642690 Assessment_centre_11028.0 291.706824 f.22009.0.1 -11.748732 f.22009.0.2 8.336862 f.22009.0.3 -13.391271 f.22009.0.4 -2.408595 f.22009.0.5 -1.140858 f.22009.0.6 8.902284 f.22009.0.7 -4.944040 f.22009.0.8 10.165856 f.22009.0.9 -11.169519 f.22009.0.10 10.032744 dtype: float64	rs41288947	0.001758980566189827	True
2	FAST_L_Cingulate_Gyrus_post_division	21.60822249969723	4.956032090570856e-10	2.0	0.4833698721248791	0.4745205191695302	0.4776363629768397	0.4691096413471174	const 25108.995196 Prob_Class_0 -51795.283272 Prob_Class_2 -19124.568130 Age_c -9.372834 Age2 0.462332 age_sex -0.275050 Sex_num 112.021203 date_c -0.011367 date_c2 0.000018 head_volume -4013.232016 Table_position 0.330181 X_brain_position 3.410082 Y_brain_position 0.448400 Z_brain_position 0.730703 rfMRI_head_motion -463.881995 tfMRI_head_motion 437.148562 Assessment_centre_11026.0 31.651662 Assessment_centre_11027.0 -39.640839 Assessment_centre_11028.0 -139.927501 f.22009.0.1 3.597293 f.22009.0.2 5.925522 f.22009.0.3 -3.581231 f.22009.0.4 -8.315395 f.22009.0.5 3.197143 f.22009.0.6 -0.362813 f.22009.0.7 1.039393 f.22009.0.8 -0.766173 f.22009.0.9 -4.172959 f.22009.0.10 1.309209 dtype: float64	const 10910.403844 Age_c -15.002924 Age2 0.453065 age_sex 0.650950 Sex_num 92.776708 date_c -0.016730 date_c2 0.000011 head_volume -4051.353115 Table_position 0.414882 X_brain_position 2.703363 Y_brain_position -1.286319 Z_brain_position -0.042983 rfMRI_head_motion -389.863615 tfMRI_head_motion 461.058356 Assessment_centre_11026.0 17.832979 Assessment_centre_11027.0 -28.984117 Assessment_centre_11028.0 -146.723721 f.22009.0.1 4.234206 f.22009.0.2 5.635388 f.22009.0.3 -3.069279 f.22009.0.4 -8.229505 f.22009.0.5 3.197717 f.22009.0.6 -0.481114 f.22009.0.7 0.757556 f.22009.0.8 -1.398211 f.22009.0.9 -4.710015 f.22009.0.10 0.740889 dtype: float64	rs41288947	1.6755662522321672e-09	True
2	FAST_R_Cingulate_Gyrus_post_division	17.70068720190768	2.323389772306685e-08	2.0	0.4668067058863077	0.4593252253335838	0.4608893803868295	0.4537578811191969	const 23815.567281 Prob_Class_0 -47203.792204 Prob_Class_2 -16412.254931 Age_c -8.444180 Age2 0.373216 age_sex 2.658265 Sex_num 43.069585 date_c -0.045308 date_c2 0.000016 head_volume -4217.049050 Table_position 0.410442 X_brain_position 0.958936 Y_brain_position 1.648683 Z_brain_position 0.421101 rfMRI_head_motion -550.085653 tfMRI_head_motion 617.062768 Assessment_centre_11026.0 47.171468 Assessment_centre_11027.0 -10.307166 Assessment_centre_11028.0 -167.957613 f.22009.0.1 -1.601232 f.22009.0.2 1.433380 f.22009.0.3 -7.634450 f.22009.0.4 -8.514657 f.22009.0.5 2.873161 f.22009.0.6 -1.546128 f.22009.0.7 2.588669 f.22009.0.8 3.959105 f.22009.0.9 -3.272082 f.22009.0.10 7.222118 dtype: float64	const 11611.010565 Age_c -13.783057 Age2 0.364547 age_sex 3.639693 Sex_num 28.799548 date_c -0.047525 date_c2 0.000006 head_volume -4270.037857 Table_position 0.683961 X_brain_position 0.228887 Y_brain_position -0.436548 Z_brain_position -0.072424 rfMRI_head_motion -470.795316 tfMRI_head_motion 633.680277 Assessment_centre_11026.0 36.998745 Assessment_centre_11027.0 2.848075 Assessment_centre_11028.0 -168.212928 f.22009.0.1 -0.742149 f.22009.0.2 1.161868 f.22009.0.3 -7.163485 f.22009.0.4 -8.412020 f.22009.0.5 2.923541 f.22009.0.6 -1.687654 f.22009.0.7 2.313670 f.22009.0.8 3.401837 f.22009.0.9 -3.712009 f.22009.0.10 6.750533 dtype: float64	rs41288947	6.491242294008456e-08	True
2	FAST_L_Precuneous_Cortex	56.63326081254643	8.721501950249011e-25	2.0	0.4626912379174082	0.4385695199151173	0.4567282393687309	0.4327884535855303	const 51017.013737 Prob_Class_0 -138206.048973 Prob_Class_2 -42377.098780 Age_c -32.874785 Age2 0.257834 age_sex -1.246754 Sex_num -96.110235 date_c -0.000614 date_c2 0.000075 head_volume -7048.658837 Table_position -2.962679 X_brain_position 4.107219 Y_brain_position -1.917975 Z_brain_position -3.294438 rfMRI_head_motion -1190.480510 tfMRI_head_motion 304.264473 Assessment_centre_11026.0 -31.940894 Assessment_centre_11027.0 -29.419008 Assessment_centre_11028.0 817.199210 f.22009.0.1 16.268822 f.22009.0.2 -9.292195 f.22009.0.3 4.650952 f.22009.0.4 -1.354844 f.22009.0.5 6.098770 f.22009.0.6 12.558917 f.22009.0.7 -0.278173 f.22009.0.8 -22.465420 f.22009.0.9 -5.563171 f.22009.0.10 4.512746 dtype: float64	const 19387.844809 Age_c -49.666407 Age2 0.231203 age_sex 2.394186 Sex_num -119.649724 date_c 0.007798 date_c2 0.000025 head_volume -7305.637575 Table_position -1.066176 X_brain_position 1.489898 Y_brain_position -10.837634 Z_brain_position -3.558616 rfMRI_head_motion -892.288141 tfMRI_head_motion 324.049527 Assessment_centre_11026.0 -48.213945 Assessment_centre_11027.0 28.313893 Assessment_centre_11028.0 849.593578 f.22009.0.1 20.339106 f.22009.0.2 -10.126751 f.22009.0.3 6.054400 f.22009.0.4 -0.918387 f.22009.0.5 6.524524 f.22009.0.6 11.956399 f.22009.0.7 -1.184603 f.22009.0.8 -23.992431 f.22009.0.9 -6.574845 f.22009.0.10 3.390720 dtype: float64	rs41288947	9.735630083998897e-24	True
2	FAST_R_Precuneous_Cortex	71.74567865829668	4.955345975304881e-31	2.0	0.4775141554913286	0.4477986568756902	0.4717156601896073	0.4421126232435191	const 56913.701206 Prob_Class_0 -164326.179444 Prob_Class_2 -50968.119692 Age_c -36.475306 Age2 -0.135620 age_sex -10.303994 Sex_num -122.058427 date_c 0.022040 date_c2 0.000095 head_volume -7351.964269 Table_position -4.497979 X_brain_position -0.950577 Y_brain_position -3.678524 Z_brain_position -4.775268 rfMRI_head_motion -1092.186294 tfMRI_head_motion -152.328052 Assessment_centre_11026.0 1.607092 Assessment_centre_11027.0 -20.648375 Assessment_centre_11028.0 398.580583 f.22009.0.1 -0.605799 f.22009.0.2 6.188874 f.22009.0.3 16.321276 f.22009.0.4 6.674686 f.22009.0.5 5.225819 f.22009.0.6 11.431378 f.22009.0.7 -11.940641 f.22009.0.8 -11.606560 f.22009.0.9 -3.354396 f.22009.0.10 9.252521 dtype: float64	const 18885.964770 Age_c -56.321482 Age2 -0.167157 age_sex -6.053634 Sex_num -151.917239 date_c 0.030513 date_c2 0.000038 head_volume -7647.068044 Table_position -2.355401 X_brain_position -4.013352 Y_brain_position -13.995351 Z_brain_position -5.210456 rfMRI_head_motion -744.409388 tfMRI_head_motion -125.843468 Assessment_centre_11026.0 -19.126949 Assessment_centre_11027.0 46.025223 Assessment_centre_11028.0 433.698838 f.22009.0.1 4.074290 f.22009.0.2 5.200653 f.22009.0.3 17.987452 f.22009.0.4 7.179689 f.22009.0.5 5.703505 f.22009.0.6 10.734282 f.22009.0.7 -13.007997 f.22009.0.8 -13.432892 f.22009.0.9 -4.585610 f.22009.0.10 7.891910 dtype: float64	rs41288947	7.565648471218005e-30	True
2	FAST_L_Cuneal_Cortex	26.3398216523046	4.77032912746993e-12	2.0	0.2194558468859813	0.2031582695694752	0.2107934464550687	0.1949531666026659	const 7242.363995 Prob_Class_0 -29631.908603 Prob_Class_2 -8301.757081 Age_c -9.896638 Age2 0.110953 age_sex 5.053033 Sex_num -31.916612 date_c 0.003038 date_c2 0.000039 head_volume -1224.567393 Table_position -3.183754 X_brain_position -1.610138 Y_brain_position -1.809794 Z_brain_position -2.644968 rfMRI_head_motion -708.617114 tfMRI_head_motion 107.750052 Assessment_centre_11026.0 66.460282 Assessment_centre_11027.0 14.711874 Assessment_centre_11028.0 22.879354 f.22009.0.1 -7.161705 f.22009.0.2 -7.935082 f.22009.0.3 -3.489046 f.22009.0.4 1.385593 f.22009.0.5 0.202032 f.22009.0.6 1.482279 f.22009.0.7 1.873740 f.22009.0.8 -6.174673 f.22009.0.9 1.113011 f.22009.0.10 -0.978843 dtype: float64	const 1027.895975 Age_c -13.657092 Age2 0.105071 age_sex 5.939684 Sex_num -34.443674 date_c 0.006900 date_c2 0.000026 head_volume -1293.732446 Table_position -2.625776 X_brain_position -2.237588 Y_brain_position -4.110994 Z_brain_position -2.538490 rfMRI_head_motion -635.560339 tfMRI_head_motion 108.004029 Assessment_centre_11026.0 64.837766 Assessment_centre_11027.0 29.744621 Assessment_centre_11028.0 34.403162 f.22009.0.1 -6.074206 f.22009.0.2 -8.119486 f.22009.0.3 -3.184752 f.22009.0.4 1.497952 f.22009.0.5 0.331753 f.22009.0.6 1.327106 f.22009.0.7 1.665408 f.22009.0.8 -6.487622 f.22009.0.9 0.934283 f.22009.0.10 -1.183671 dtype: float64	rs41288947	1.9970235530442082e-11	True
2	FAST_R_Cuneal_Cortex	34.96885188116393	1.0468851844488984e-15	2.0	0.2833552919389096	0.2634898597965329	0.2754020411161944	0.255905993006319	const 13006.871035 Prob_Class_0 -41531.998092 Prob_Class_2 -12698.662790 Age_c -11.769927 Age2 0.073204 age_sex 3.018137 Sex_num 10.713054 date_c 0.003715 date_c2 0.000037 head_volume -1583.453501 Table_position -1.863120 X_brain_position 1.815880 Y_brain_position -4.257285 Z_brain_position -1.648260 rfMRI_head_motion -493.929297 tfMRI_head_motion -30.079758 Assessment_centre_11026.0 34.092327 Assessment_centre_11027.0 9.975482 Assessment_centre_11028.0 30.271104 f.22009.0.1 -3.362144 f.22009.0.2 -4.465262 f.22009.0.3 3.389577 f.22009.0.4 3.818887 f.22009.0.5 0.767660 f.22009.0.6 4.781342 f.22009.0.7 -7.709949 f.22009.0.8 -4.006175 f.22009.0.9 -1.403474 f.22009.0.10 0.294676 dtype: float64	const 3528.080323 Age_c -16.823297 Age2 0.065193 age_sex 4.117134 Sex_num 3.754912 date_c 0.006337 date_c2 0.000021 head_volume -1661.323307 Table_position -1.286259 X_brain_position 1.026313 Y_brain_position -6.955558 Z_brain_position -1.720161 rfMRI_head_motion -403.901423 tfMRI_head_motion -24.317237 Assessment_centre_11026.0 29.287817 Assessment_centre_11027.0 27.446511 Assessment_centre_11028.0 40.216001 f.22009.0.1 -2.129132 f.22009.0.2 -4.716304 f.22009.0.3 3.811480 f.22009.0.4 3.950907 f.22009.0.5 0.897366 f.22009.0.6 4.599087 f.22009.0.7 -7.982981 f.22009.0.8 -4.464390 f.22009.0.9 -1.705738 f.22009.0.10 -0.040862 dtype: float64	rs41288947	6.137235755124909e-15	True
2	FAST_L_Frontal_Orbital_Cortex	42.55395597415495	6.66686806720712e-19	2.0	0.4557296805442161	0.4373699062975569	0.4496894233326577	0.4315764875109179	const 32169.428685 Prob_Class_0 -78217.403735 Prob_Class_2 -26308.248779 Age_c -27.346815 Age2 0.129299 age_sex 0.614576 Sex_num 155.825883 date_c 0.026104 date_c2 -0.000031 head_volume -3679.110022 Table_position 0.179180 X_brain_position -0.039119 Y_brain_position 1.767611 Z_brain_position 2.706123 rfMRI_head_motion -743.360854 tfMRI_head_motion -1.525172 Assessment_centre_11026.0 9.641600 Assessment_centre_11027.0 21.790598 Assessment_centre_11028.0 139.886484 f.22009.0.1 -0.682660 f.22009.0.2 -11.824219 f.22009.0.3 -9.718433 f.22009.0.4 -6.662902 f.22009.0.5 4.308284 f.22009.0.6 -0.442072 f.22009.0.7 2.620486 f.22009.0.8 2.100289 f.22009.0.9 1.238355 f.22009.0.10 -0.820793 dtype: float64	const 12587.756025 Age_c -36.374745 Age2 0.114738 age_sex 2.360771 Sex_num 135.031312 date_c 0.024759 date_c2 -0.000051 head_volume -3782.830106 Table_position 0.803660 X_brain_position -1.323820 Y_brain_position -2.127539 Z_brain_position 2.072903 rfMRI_head_motion -601.653269 tfMRI_head_motion 21.498117 Assessment_centre_11026.0 -5.102948 Assessment_centre_11027.0 46.592529 Assessment_centre_11028.0 144.643506 f.22009.0.1 0.983902 f.22009.0.2 -12.280309 f.22009.0.3 -8.934203 f.22009.0.4 -6.471583 f.22009.0.5 4.435255 f.22009.0.6 -0.705991 f.22009.0.7 2.148979 f.22009.0.8 1.193235 f.22009.0.9 0.552587 f.22009.0.10 -1.561780 dtype: float64	rs41288947	4.9906414439952884e-18	True
2	FAST_R_Frontal_Orbital_Cortex	41.62640259791188	1.6358618193833069e-18	2.0	0.4116138162489444	0.3921985168689441	0.4050839656167488	0.3859399669436342	const 31571.633902 Prob_Class_0 -72602.580260 Prob_Class_2 -24406.125824 Age_c -21.960272 Age2 0.087413 age_sex 3.200954 Sex_num 161.890911 date_c 0.002777 date_c2 -0.000015 head_volume -3095.821818 Table_position 2.243932 X_brain_position -0.582634 Y_brain_position -0.457485 Z_brain_position 3.227987 rfMRI_head_motion -684.833599 tfMRI_head_motion -52.912116 Assessment_centre_11026.0 -1.880065 Assessment_centre_11027.0 -18.750659 Assessment_centre_11028.0 677.542141 f.22009.0.1 -10.315495 f.22009.0.2 -8.026088 f.22009.0.3 0.246910 f.22009.0.4 -11.582232 f.22009.0.5 6.503930 f.22009.0.6 3.034474 f.22009.0.7 0.560294 f.22009.0.8 1.973440 f.22009.0.9 2.776649 f.22009.0.10 11.481823 dtype: float64	const 13405.455007 Age_c -30.342912 Age2 0.073895 age_sex 4.823636 Sex_num 142.632751 date_c 0.001565 date_c2 -0.000033 head_volume -3192.340203 Table_position 2.826207 X_brain_position -1.776262 Y_brain_position -4.079761 Z_brain_position 2.643050 rfMRI_head_motion -553.140342 tfMRI_head_motion -31.610672 Assessment_centre_11026.0 -15.533827 Assessment_centre_11027.0 4.316880 Assessment_centre_11028.0 682.037035 f.22009.0.1 -8.764843 f.22009.0.2 -8.449532 f.22009.0.3 0.974902 f.22009.0.4 -11.404321 f.22009.0.5 6.622453 f.22009.0.6 2.789050 f.22009.0.7 0.122392 f.22009.0.8 1.131749 f.22009.0.9 2.140770 f.22009.0.10 10.794647 dtype: float64	rs41288947	1.1868868411248362e-17	True
2	FAST_L_Parahippocampal_Gyrus_anter_divis	13.128397802689168	2.127517728381552e-06	2.0	0.3497073703765764	0.3429397918352738	0.3424904882404465	0.3361740233551618	const 12018.256108 Prob_Class_0 -22507.065653 Prob_Class_2 -6950.841025 Age_c -7.593957 Age2 -0.303046 age_sex -0.900290 Sex_num 129.232825 date_c -0.014310 date_c2 -0.000034 head_volume -1580.792155 Table_position 1.163173 X_brain_position 0.018159 Y_brain_position -0.478058 Z_brain_position 3.013243 rfMRI_head_motion -751.414690 tfMRI_head_motion 276.419109 Assessment_centre_11026.0 -9.930992 Assessment_centre_11027.0 20.136584 Assessment_centre_11028.0 278.868144 f.22009.0.1 1.885665 f.22009.0.2 2.762397 f.22009.0.3 5.373267 f.22009.0.4 -5.140803 f.22009.0.5 -0.321390 f.22009.0.6 -0.632843 f.22009.0.7 -8.877755 f.22009.0.8 6.693310 f.22009.0.9 -0.930679 f.22009.0.10 3.543633 dtype: float64	const 6831.484542 Age_c -10.318346 Age2 -0.307372 age_sex -0.314073 Sex_num 125.239761 date_c -0.013071 date_c2 -0.000042 head_volume -1621.750409 Table_position 1.462433 X_brain_position -0.403877 Y_brain_position -1.906010 Z_brain_position 2.959889 rfMRI_head_motion -703.431515 tfMRI_head_motion 279.893755 Assessment_centre_11026.0 -12.699316 Assessment_centre_11027.0 29.370320 Assessment_centre_11028.0 283.853603 f.22009.0.1 2.534909 f.22009.0.2 2.626835 f.22009.0.3 5.601606 f.22009.0.4 -5.070915 f.22009.0.5 -0.254490 f.22009.0.6 -0.729318 f.22009.0.7 -9.024482 f.22009.0.8 6.443719 f.22009.0.9 -1.097850 f.22009.0.10 3.358646 dtype: float64	rs41288947	4.687589441843813e-06	True
2	FAST_R_Parahippocampal_Gyrus_anter_divis	10.452242220618585	3.0154434811463544e-05	2.0	0.3609838052052606	0.3556891939877477	0.3538920678076178	0.3490547064802948	const 11993.763949 Prob_Class_0 -22137.843247 Prob_Class_2 -7176.975378 Age_c -7.876039 Age2 -0.104152 age_sex -1.968411 Sex_num 155.286324 date_c -0.008323 date_c2 -0.000023 head_volume -1700.919682 Table_position 0.829327 X_brain_position 3.676743 Y_brain_position -1.041127 Z_brain_position 1.896495 rfMRI_head_motion -589.834371 tfMRI_head_motion 180.487497 Assessment_centre_11026.0 20.846051 Assessment_centre_11027.0 10.138139 Assessment_centre_11028.0 238.863571 f.22009.0.1 6.244659 f.22009.0.2 -1.796448 f.22009.0.3 7.751092 f.22009.0.4 -1.568873 f.22009.0.5 -2.623234 f.22009.0.6 0.375039 f.22009.0.7 -6.904195 f.22009.0.8 6.156783 f.22009.0.9 -0.773470 f.22009.0.10 5.029143 dtype: float64	const 6646.110993 Age_c -10.486204 Age2 -0.108332 age_sex -1.437807 Sex_num 150.265513 date_c -0.007997 date_c2 -0.000030 head_volume -1735.102732 Table_position 1.058010 X_brain_position 3.290389 Y_brain_position -2.276978 Z_brain_position 1.773247 rfMRI_head_motion -546.596422 tfMRI_head_motion 185.635335 Assessment_centre_11026.0 17.313369 Assessment_centre_11027.0 18.068709 Assessment_centre_11028.0 241.780945 f.22009.0.1 6.790057 f.22009.0.2 -1.927413 f.22009.0.3 7.974215 f.22009.0.4 -1.508279 f.22009.0.5 -2.574108 f.22009.0.6 0.291424 f.22009.0.7 -7.042446 f.22009.0.8 5.905017 f.22009.0.9 -0.954463 f.22009.0.10 4.831685 dtype: float64	rs41288947	5.739257998932327e-05	True
2	FAST_L_Parahippocampal_Gyrus_poster_divis	13.645510076383578	1.2754174955823857e-06	2.0	0.2175929510135482	0.2091297379570456	0.2089098763517881	0.2009861233775933	const 6187.553465 Prob_Class_0 -13798.325881 Prob_Class_2 -4905.314917 Age_c -4.281268 Age2 -0.182527 age_sex -1.858219 Sex_num 20.944195 date_c -0.002721 date_c2 0.000006 head_volume -625.650193 Table_position -0.020734 X_brain_position 0.961226 Y_brain_position 1.325351 Z_brain_position 0.061557 rfMRI_head_motion 34.479420 tfMRI_head_motion -132.194175 Assessment_centre_11026.0 -13.659238 Assessment_centre_11027.0 -18.373603 Assessment_centre_11028.0 -147.352978 f.22009.0.1 1.071467 f.22009.0.2 -1.433161 f.22009.0.3 1.236839 f.22009.0.4 0.826341 f.22009.0.5 -0.051568 f.22009.0.6 -2.639475 f.22009.0.7 -2.758312 f.22009.0.8 1.786054 f.22009.0.9 -0.664915 f.22009.0.10 1.438275 dtype: float64	const 2542.053251 Age_c -5.819864 Age2 -0.185038 age_sex -1.585909 Sex_num 16.426454 date_c -0.003652 date_c2 0.000003 head_volume -639.205655 Table_position 0.038412 X_brain_position 0.756935 Y_brain_position 0.769256 Z_brain_position -0.105131 rfMRI_head_motion 56.402926 tfMRI_head_motion -126.788413 Assessment_centre_11026.0 -16.889453 Assessment_centre_11027.0 -14.893070 Assessment_centre_11028.0 -148.056994 f.22009.0.1 1.293059 f.22009.0.2 -1.511775 f.22009.0.3 1.374043 f.22009.0.4 0.853761 f.22009.0.5 -0.042125 f.22009.0.6 -2.677272 f.22009.0.7 -2.836775 f.22009.0.8 1.621170 f.22009.0.9 -0.798760 f.22009.0.10 1.295511 dtype: float64	rs41288947	2.8950653186921972e-06	True
2	FAST_R_Parahippocampal_Gyrus_poster_divis	10.038361953012798	4.546205473086785e-05	2.0	0.2076576707099128	0.2013526218854124	0.1988643353075654	0.1931289261107672	const 3.905463e+03 Prob_Class_0 -8.604602e+03 Prob_Class_2 -2.540126e+03 Age_c -4.000306e+00 Age2 -1.038746e-01 age_sex -3.742316e-01 Sex_num -9.502753e+00 date_c -2.470779e-03 date_c2 -3.875494e-08 head_volume -5.614031e+02 Table_position -3.412211e-01 X_brain_position 9.735247e-01 Y_brain_position -4.388911e-01 Z_brain_position -5.237448e-01 rfMRI_head_motion 1.260814e+01 tfMRI_head_motion -9.982698e+01 Assessment_centre_11026.0 -3.684334e-01 Assessment_centre_11027.0 -6.340809e+00 Assessment_centre_11028.0 -8.751008e+00 f.22009.0.1 7.729994e-01 f.22009.0.2 -2.652047e+00 f.22009.0.3 1.171053e+00 f.22009.0.4 -1.859951e+00 f.22009.0.5 5.786988e-01 f.22009.0.6 -1.383832e+00 f.22009.0.7 -8.288279e-01 f.22009.0.8 -5.341188e-01 f.22009.0.9 -2.781754e-02 f.22009.0.10 1.927376e+00 dtype: float64	const 2007.291561 Age_c -5.065820 Age2 -0.105554 age_sex -0.134266 Sex_num -10.652569 date_c -0.001689 date_c2 -0.000004 head_volume -579.165092 Table_position -0.204181 X_brain_position 0.802267 Y_brain_position -1.042936 Z_brain_position -0.519754 rfMRI_head_motion 32.316467 tfMRI_head_motion -99.094861 Assessment_centre_11026.0 -1.147716 Assessment_centre_11027.0 -2.413791 Assessment_centre_11028.0 -6.160510 f.22009.0.1 1.053328 f.22009.0.2 -2.704691 f.22009.0.3 1.258855 f.22009.0.4 -1.830424 f.22009.0.5 0.610022 f.22009.0.6 -1.424601 f.22009.0.7 -0.887015 f.22009.0.8 -0.627379 f.22009.0.9 -0.086020 f.22009.0.10 1.861997 dtype: float64	rs41288947	8.460456142822499e-05	True
2	FAST_L_Lingual_Gyrus	9.42494580598967	8.35627873050145e-05	2.0	0.4325370126543494	0.4282973710351359	0.4262393655494433	0.4224105320834185	const 23592.501560 Prob_Class_0 -40779.263933 Prob_Class_2 -14850.723730 Age_c -14.133523 Age2 -0.049911 age_sex -6.640089 Sex_num 224.800373 date_c -0.005735 date_c2 0.000021 head_volume -3850.968737 Table_position -0.001725 X_brain_position -6.491915 Y_brain_position -14.814608 Z_brain_position -3.326120 rfMRI_head_motion -385.903614 tfMRI_head_motion -240.285749 Assessment_centre_11026.0 64.670752 Assessment_centre_11027.0 59.742050 Assessment_centre_11028.0 437.215056 f.22009.0.1 2.296296 f.22009.0.2 10.393861 f.22009.0.3 -1.954417 f.22009.0.4 -0.150961 f.22009.0.5 3.774590 f.22009.0.6 0.143577 f.22009.0.7 -2.914408 f.22009.0.8 11.557418 f.22009.0.9 4.661662 f.22009.0.10 11.729317 dtype: float64	const 12562.937585 Age_c -18.608364 Age2 -0.057252 age_sex -5.883131 Sex_num 210.312089 date_c -0.009416 date_c2 0.000015 head_volume -3884.684646 Table_position 0.104799 X_brain_position -7.065772 Y_brain_position -16.282707 Z_brain_position -3.892324 rfMRI_head_motion -325.226590 tfMRI_head_motion -222.510799 Assessment_centre_11026.0 54.282326 Assessment_centre_11027.0 68.830929 Assessment_centre_11028.0 433.069267 f.22009.0.1 2.854285 f.22009.0.2 10.163994 f.22009.0.3 -1.550458 f.22009.0.4 -0.078395 f.22009.0.5 3.785159 f.22009.0.6 0.043596 f.22009.0.7 -3.139985 f.22009.0.8 11.063607 f.22009.0.9 4.248878 f.22009.0.10 11.291276 dtype: float64	rs41288947	0.0001507208921421213	True
2	FAST_R_Lingual_Gyrus	17.08180081752667	4.2780512094786574e-08	2.0	0.4632655945338005	0.455997746570196	0.4573089701370294	0.4503961392081465	const 28133.957017 Prob_Class_0 -54880.618056 Prob_Class_2 -19081.222617 Age_c -18.295292 Age2 -0.282583 age_sex -6.125230 Sex_num 186.950897 date_c 0.025930 date_c2 0.000026 head_volume -4351.543635 Table_position 0.234843 X_brain_position 0.188739 Y_brain_position -8.528929 Z_brain_position -2.176779 rfMRI_head_motion -743.716269 tfMRI_head_motion 54.560943 Assessment_centre_11026.0 51.154675 Assessment_centre_11027.0 11.546353 Assessment_centre_11028.0 259.553448 f.22009.0.1 3.022043 f.22009.0.2 2.145399 f.22009.0.3 -0.355999 f.22009.0.4 -2.245013 f.22009.0.5 5.395445 f.22009.0.6 1.601170 f.22009.0.7 -3.585948 f.22009.0.8 1.478624 f.22009.0.9 3.736391 f.22009.0.10 2.686477 dtype: float64	const 13944.686487 Age_c -24.502476 Age2 -0.292662 age_sex -4.984167 Sex_num 170.360690 date_c 0.023353 date_c2 0.000015 head_volume -4413.153373 Table_position 0.552880 X_brain_position -0.660055 Y_brain_position -10.953375 Z_brain_position -2.750528 rfMRI_head_motion -651.528695 tfMRI_head_motion 73.880054 Assessment_centre_11026.0 39.327981 Assessment_centre_11027.0 26.841670 Assessment_centre_11028.0 259.257678 f.22009.0.1 4.020890 f.22009.0.2 1.829730 f.22009.0.3 0.191560 f.22009.0.4 -2.125680 f.22009.0.5 5.454028 f.22009.0.6 1.436621 f.22009.0.7 -3.905674 f.22009.0.8 0.830729 f.22009.0.9 3.224927 f.22009.0.10 2.138206 dtype: float64	rs41288947	1.158107202990698e-07	True
2	FAST_L_Temporal_Fusiform_Cortex_anter_divis	10.26404989274544	3.634263878493926e-05	2.0	0.2948583071817331	0.289121002769096	0.2870327156641304	0.2818010606193917	const 5328.461635 Prob_Class_0 -8065.852559 Prob_Class_2 -1517.799831 Age_c -4.504660 Age2 -0.046758 age_sex -3.669636 Sex_num 31.817476 date_c -0.008246 date_c2 -0.000013 head_volume -849.742545 Table_position 1.033317 X_brain_position -1.125681 Y_brain_position 1.272426 Z_brain_position 1.478243 rfMRI_head_motion -333.618949 tfMRI_head_motion -87.613157 Assessment_centre_11026.0 -12.355804 Assessment_centre_11027.0 -0.469487 Assessment_centre_11028.0 -4.989285 f.22009.0.1 3.374392 f.22009.0.2 1.137477 f.22009.0.3 1.328769 f.22009.0.4 -2.907522 f.22009.0.5 0.319191 f.22009.0.6 0.574761 f.22009.0.7 -4.098496 f.22009.0.8 -1.502454 f.22009.0.9 -0.437919 f.22009.0.10 -0.610139 dtype: float64	const 4173.375614 Age_c -5.679922 Age2 -0.048523 age_sex -3.327962 Sex_num 33.514181 date_c -0.005246 date_c2 -0.000020 head_volume -881.881754 Table_position 1.328431 X_brain_position -1.359201 Y_brain_position 0.278124 Z_brain_position 1.661585 rfMRI_head_motion -305.099516 tfMRI_head_motion -91.317879 Assessment_centre_11026.0 -11.031198 Assessment_centre_11027.0 6.134489 Assessment_centre_11028.0 2.479986 f.22009.0.1 3.873690 f.22009.0.2 1.082104 f.22009.0.3 1.414805 f.22009.0.4 -2.859165 f.22009.0.5 0.390876 f.22009.0.6 0.507927 f.22009.0.7 -4.168443 f.22009.0.8 -1.573966 f.22009.0.9 -0.450440 f.22009.0.10 -0.632074 dtype: float64	rs41288947	6.839658901095961e-05	True
2	FAST_R_Temporal_Fusiform_Cortex_anter_divis	4.629048752509902	0.0098471188224729	2.0	0.3034969326813415	0.3009411287535645	0.2957672117598502	0.293742898792215	const 3781.172010 Prob_Class_0 -5770.936776 Prob_Class_2 -1352.109226 Age_c -2.828990 Age2 0.001798 age_sex -2.725754 Sex_num 54.825433 date_c -0.013566 date_c2 -0.000004 head_volume -771.395535 Table_position 0.070643 X_brain_position -1.397447 Y_brain_position 0.514544 Z_brain_position 0.457086 rfMRI_head_motion -256.120268 tfMRI_head_motion -210.324696 Assessment_centre_11026.0 -7.384757 Assessment_centre_11027.0 11.828051 Assessment_centre_11028.0 111.223273 f.22009.0.1 5.959372 f.22009.0.2 3.050230 f.22009.0.3 4.999998 f.22009.0.4 0.514660 f.22009.0.5 -1.191115 f.22009.0.6 -1.187772 f.22009.0.7 -3.776714 f.22009.0.8 5.612160 f.22009.0.9 -0.501399 f.22009.0.10 0.308144 dtype: float64	const 2762.276528 Age_c -3.615459 Age2 0.000594 age_sex -2.517284 Sex_num 55.183978 date_c -0.012119 date_c2 -0.000007 head_volume -789.614923 Table_position 0.230410 X_brain_position -1.542024 Y_brain_position -0.064877 Z_brain_position 0.532891 rfMRI_head_motion -238.812229 tfMRI_head_motion -211.621561 Assessment_centre_11026.0 -7.070634 Assessment_centre_11027.0 15.651914 Assessment_centre_11028.0 115.013198 f.22009.0.1 6.243686 f.22009.0.2 3.012469 f.22009.0.3 5.060404 f.22009.0.4 0.542883 f.22009.0.5 -1.152875 f.22009.0.6 -1.226768 f.22009.0.7 -3.822010 f.22009.0.8 5.556089 f.22009.0.9 -0.523318 f.22009.0.10 0.280318 dtype: float64	rs41288947	0.013213643694686123	True
2	FAST_L_Temporal_Fusiform_Cortex_poster_divis	36.32665168249069	2.7952428923432886e-16	2.0	0.3960076514947199	0.37861484954225	0.3893046052172139	0.3722164281910018	const 17612.841999 Prob_Class_0 -47878.035524 Prob_Class_2 -14799.158189 Age_c -14.560909 Age2 0.103619 age_sex 0.209326 Sex_num 123.760011 date_c 0.002782 date_c2 0.000032 head_volume -2213.861793 Table_position -1.085857 X_brain_position -1.344333 Y_brain_position 2.598875 Z_brain_position -0.240818 rfMRI_head_motion -484.484749 tfMRI_head_motion -214.108839 Assessment_centre_11026.0 30.876051 Assessment_centre_11027.0 -20.753884 Assessment_centre_11028.0 -139.823374 f.22009.0.1 5.632953 f.22009.0.2 -0.119998 f.22009.0.3 6.381658 f.22009.0.4 1.371514 f.22009.0.5 1.324712 f.22009.0.6 -5.742589 f.22009.0.7 -3.559750 f.22009.0.8 -2.653967 f.22009.0.9 -2.249443 f.22009.0.10 -1.207537 dtype: float64	const 6569.896088 Age_c -20.353691 Age2 0.094420 age_sex 1.454592 Sex_num 115.223946 date_c 0.005385 date_c2 0.000015 head_volume -2300.756436 Table_position -0.451770 X_brain_position -2.241005 Y_brain_position -0.432274 Z_brain_position -0.357025 rfMRI_head_motion -382.564280 tfMRI_head_motion -206.651198 Assessment_centre_11026.0 24.956158 Assessment_centre_11027.0 -1.155545 Assessment_centre_11028.0 -129.294104 f.22009.0.1 7.010489 f.22009.0.2 -0.408281 f.22009.0.3 6.867335 f.22009.0.4 1.519871 f.22009.0.5 1.466386 f.22009.0.6 -5.947383 f.22009.0.7 -3.871643 f.22009.0.8 -3.185148 f.22009.0.9 -2.605691 f.22009.0.10 -1.601644 dtype: float64	rs41288947	1.7228430980681467e-15	True
2	FAST_R_Temporal_Fusiform_Cortex_poster_divis	16.173216773166935	1.0488313589973317e-07	2.0	0.355394790914589	0.3471305501063045	0.3482410271990157	0.3404079339885872	const 11150.251200 Prob_Class_0 -24772.273981 Prob_Class_2 -6814.628411 Age_c -11.042110 Age2 0.048628 age_sex 0.580917 Sex_num 66.917070 date_c -0.012423 date_c2 0.000009 head_volume -1893.859264 Table_position -0.340712 X_brain_position -1.537776 Y_brain_position 1.290899 Z_brain_position -0.362677 rfMRI_head_motion -644.078581 tfMRI_head_motion -58.330742 Assessment_centre_11026.0 -17.786940 Assessment_centre_11027.0 -28.076885 Assessment_centre_11028.0 -47.948779 f.22009.0.1 0.726292 f.22009.0.2 -1.973326 f.22009.0.3 4.204922 f.22009.0.4 -0.401126 f.22009.0.5 1.293994 f.22009.0.6 -7.977163 f.22009.0.7 -4.564957 f.22009.0.8 -6.326480 f.22009.0.9 0.947077 f.22009.0.10 -1.856458 dtype: float64	const 6045.806059 Age_c -14.211531 Age2 0.043683 age_sex 1.339146 Sex_num 65.208244 date_c -0.008864 date_c2 -0.000003 head_volume -1953.935525 Table_position 0.150013 X_brain_position -2.072946 Y_brain_position -0.695204 Z_brain_position -0.247523 rfMRI_head_motion -581.541188 tfMRI_head_motion -58.757471 Assessment_centre_11026.0 -18.844269 Assessment_centre_11027.0 -15.084128 Assessment_centre_11028.0 -37.581226 f.22009.0.1 1.669864 f.22009.0.2 -2.128364 f.22009.0.3 4.459854 f.22009.0.4 -0.304185 f.22009.0.5 1.408600 f.22009.0.6 -8.111054 f.22009.0.7 -4.741365 f.22009.0.8 -6.585790 f.22009.0.9 0.803778 f.22009.0.10 -2.021968 dtype: float64	rs41288947	2.707726767029711e-07	True
2	FAST_L_Temporal_Occipital_Fusiform_Cortex	25.40434337496852	1.193044436279401e-11	2.0	0.2466054466712255	0.2314334340437224	0.2382443497654761	0.2235194812853607	const 17546.452020 Prob_Class_0 -41784.743828 Prob_Class_2 -16209.205714 Age_c -7.825125 Age2 -0.023763 age_sex 1.027038 Sex_num 24.598599 date_c 0.023886 date_c2 0.000007 head_volume -1706.759448 Table_position 0.544486 X_brain_position 0.378382 Y_brain_position -0.927616 Z_brain_position 1.347589 rfMRI_head_motion 47.128552 tfMRI_head_motion -393.418597 Assessment_centre_11026.0 61.250758 Assessment_centre_11027.0 57.700580 Assessment_centre_11028.0 -118.255555 f.22009.0.1 3.204692 f.22009.0.2 7.492847 f.22009.0.3 3.233633 f.22009.0.4 0.432965 f.22009.0.5 -0.952776 f.22009.0.6 2.829920 f.22009.0.7 -2.823219 f.22009.0.8 -0.128854 f.22009.0.9 -2.931026 f.22009.0.10 1.044890 dtype: float64	const 5527.398754 Age_c -12.207465 Age2 -0.031067 age_sex 1.668480 Sex_num 6.563865 date_c 0.017509 date_c2 0.000004 head_volume -1723.502231 Table_position 0.462072 X_brain_position -0.125731 Y_brain_position -1.939855 Z_brain_position 0.560978 rfMRI_head_motion 97.755229 tfMRI_head_motion -370.158086 Assessment_centre_11026.0 48.243932 Assessment_centre_11027.0 63.653869 Assessment_centre_11028.0 -128.297970 f.22009.0.1 3.504568 f.22009.0.2 7.264237 f.22009.0.3 3.643265 f.22009.0.4 0.483551 f.22009.0.5 -0.990595 f.22009.0.6 2.760370 f.22009.0.7 -3.036652 f.22009.0.8 -0.653127 f.22009.0.9 -3.402308 f.22009.0.10 0.550817 dtype: float64	rs41288947	4.796550460874078e-11	True
2	FAST_R_Temporal_Occipital_Fusiform_Cortex	34.46871948976633	1.7032799650586289e-15	2.0	0.2940934989177332	0.2748055931136847	0.2862594196350128	0.2673382447655483	const 20868.879954 Prob_Class_0 -57615.005562 Prob_Class_2 -20597.927244 Age_c -11.190577 Age2 -0.293674 age_sex 0.097085 Sex_num 135.553208 date_c 0.004953 date_c2 0.000025 head_volume -1937.827004 Table_position -0.562839 X_brain_position 1.681318 Y_brain_position 3.029231 Z_brain_position -0.621496 rfMRI_head_motion -467.528181 tfMRI_head_motion -309.071854 Assessment_centre_11026.0 -8.946218 Assessment_centre_11027.0 -12.039834 Assessment_centre_11028.0 -206.060642 f.22009.0.1 2.155312 f.22009.0.2 0.564042 f.22009.0.3 4.566427 f.22009.0.4 -2.933634 f.22009.0.5 1.163711 f.22009.0.6 -1.666403 f.22009.0.7 3.164394 f.22009.0.8 -5.391396 f.22009.0.9 -1.253439 f.22009.0.10 -1.807562 dtype: float64	const 5563.369631 Age_c -17.591336 Age2 -0.304130 age_sex 1.218467 Sex_num 116.317336 date_c 0.000761 date_c2 0.000014 head_volume -1992.351086 Table_position -0.338220 X_brain_position 0.838085 Y_brain_position 0.764650 Z_brain_position -1.341585 rfMRI_head_motion -377.333295 tfMRI_head_motion -285.911304 Assessment_centre_11026.0 -22.709555 Assessment_centre_11027.0 2.101257 Assessment_centre_11028.0 -209.676167 f.22009.0.1 3.048856 f.22009.0.2 0.236595 f.22009.0.3 5.138821 f.22009.0.4 -2.821913 f.22009.0.5 1.197465 f.22009.0.6 -1.820388 f.22009.0.7 2.838837 f.22009.0.8 -6.082002 f.22009.0.9 -1.817947 f.22009.0.10 -2.408948 dtype: float64	rs41288947	9.798465276923069e-15	True
2	FAST_L_Occipital_Fusiform_Gyrus	77.28644347005586	2.648252658264485e-33	2.0	0.3103999660910065	0.2681512668934988	0.3027468543393411	0.2606153987506199	const 25417.785538 Prob_Class_0 -81263.247281 Prob_Class_2 -25960.243924 Age_c -14.839315 Age2 -0.265026 age_sex -0.739009 Sex_num 82.442352 date_c -0.007425 date_c2 0.000025 head_volume -1828.876861 Table_position -1.304356 X_brain_position 1.390787 Y_brain_position 3.902954 Z_brain_position -1.219084 rfMRI_head_motion -453.793027 tfMRI_head_motion -244.422972 Assessment_centre_11026.0 22.080335 Assessment_centre_11027.0 -29.783902 Assessment_centre_11028.0 108.824911 f.22009.0.1 0.125436 f.22009.0.2 5.839560 f.22009.0.3 1.374635 f.22009.0.4 7.283059 f.22009.0.5 -0.569048 f.22009.0.6 6.917947 f.22009.0.7 3.841729 f.22009.0.8 2.681053 f.22009.0.9 3.397777 f.22009.0.10 2.578189 dtype: float64	const 6066.013442 Age_c -24.499342 Age2 -0.280455 age_sex 1.260767 Sex_num 65.249030 date_c -0.005218 date_c2 -0.000001 head_volume -1961.261204 Table_position -0.390606 X_brain_position -0.059975 Y_brain_position -0.824442 Z_brain_position -1.591427 rfMRI_head_motion -290.597371 tfMRI_head_motion -227.484044 Assessment_centre_11026.0 10.028859 Assessment_centre_11027.0 0.630621 Assessment_centre_11028.0 121.781413 f.22009.0.1 2.232922 f.22009.0.2 5.356132 f.22009.0.3 2.195335 f.22009.0.4 7.514704 f.22009.0.5 -0.369848 f.22009.0.6 6.598254 f.22009.0.7 3.327372 f.22009.0.8 1.763969 f.22009.0.9 2.752135 f.22009.0.10 1.870907 dtype: float64	rs41288947	4.416746806325853e-32	True
2	FAST_R_Occipital_Fusiform_Gyrus	44.61891230608313	9.05885395995366e-20	2.0	0.2761115674697183	0.2505078302596852	0.2680779265220973	0.2427902871257256	const 23920.509440 Prob_Class_0 -62173.632937 Prob_Class_2 -20090.760994 Age_c -17.024067 Age2 -0.421476 age_sex -1.527894 Sex_num 69.820857 date_c 0.000429 date_c2 0.000033 head_volume -1606.304159 Table_position 1.819339 X_brain_position -4.231983 Y_brain_position -0.998988 Z_brain_position 0.565382 rfMRI_head_motion -387.059845 tfMRI_head_motion -320.230960 Assessment_centre_11026.0 17.355998 Assessment_centre_11027.0 17.890819 Assessment_centre_11028.0 -134.178910 f.22009.0.1 5.834395 f.22009.0.2 8.869238 f.22009.0.3 8.891684 f.22009.0.4 10.973279 f.22009.0.5 0.618965 f.22009.0.6 2.905949 f.22009.0.7 5.365854 f.22009.0.8 -0.504238 f.22009.0.9 -2.803083 f.22009.0.10 6.659068 dtype: float64	const 8949.190835 Age_c -24.368069 Age2 -0.433230 age_sex -0.028833 Sex_num 55.930898 date_c 0.001517 date_c2 0.000014 head_volume -1703.483722 Table_position 2.474258 X_brain_position -5.322597 Y_brain_position -4.502384 Z_brain_position 0.232893 rfMRI_head_motion -264.863584 tfMRI_head_motion -306.107105 Assessment_centre_11026.0 7.590733 Assessment_centre_11027.0 40.385792 Assessment_centre_11028.0 -125.602403 f.22009.0.1 7.384107 f.22009.0.2 8.500970 f.22009.0.3 9.518604 f.22009.0.4 11.145026 f.22009.0.5 0.760151 f.22009.0.6 2.668941 f.22009.0.7 4.976409 f.22009.0.8 -1.210106 f.22009.0.9 -3.308201 f.22009.0.10 6.107503 dtype: float64	rs41288947	7.238256026467236e-19	True
2	FAST_L_Frontal_Operculum_Cortex	17.599912247076848	2.566162632875497e-08	2.0	0.2523097617714754	0.2418783051081239	0.2440119707804335	0.234071903497356	const 4218.683912 Prob_Class_0 -10619.990370 Prob_Class_2 -1811.469685 Age_c -8.899455 Age2 0.126024 age_sex 1.143874 Sex_num 10.490131 date_c -0.002071 date_c2 0.000003 head_volume -757.450407 Table_position -0.262747 X_brain_position -1.394098 Y_brain_position 0.182447 Z_brain_position -0.542925 rfMRI_head_motion -181.738614 tfMRI_head_motion -0.749410 Assessment_centre_11026.0 -12.143599 Assessment_centre_11027.0 11.717633 Assessment_centre_11028.0 -40.920357 f.22009.0.1 2.995620 f.22009.0.2 -0.992910 f.22009.0.3 -3.378472 f.22009.0.4 -0.974979 f.22009.0.5 0.294600 f.22009.0.6 4.756318 f.22009.0.7 3.364348 f.22009.0.8 -0.958203 f.22009.0.9 0.755166 f.22009.0.10 4.604333 dtype: float64	const 2833.015861 Age_c -10.485091 Age2 0.123659 age_sex 1.619023 Sex_num 13.324983 date_c 0.002369 date_c2 -0.000006 head_volume -803.121300 Table_position 0.161911 X_brain_position -1.717370 Y_brain_position -1.219418 Z_brain_position -0.262630 rfMRI_head_motion -142.012783 tfMRI_head_motion -6.578211 Assessment_centre_11026.0 -9.954479 Assessment_centre_11027.0 21.045813 Assessment_centre_11028.0 -29.994162 f.22009.0.1 3.704248 f.22009.0.2 -1.067122 f.22009.0.3 -3.264383 f.22009.0.4 -0.906832 f.22009.0.5 0.398149 f.22009.0.6 4.662123 f.22009.0.7 3.268915 f.22009.0.8 -1.048915 f.22009.0.9 0.747783 f.22009.0.10 4.583974 dtype: float64	rs41288947	7.12199698420389e-08	True
2	FAST_R_Frontal_Operculum_Cortex	13.490703235214385	1.4865129888682894e-06	2.0	0.2190316768036015	0.2106798639741559	0.2103645689758175	0.2025522110883453	const 2257.513624 Prob_Class_0 -7373.087501 Prob_Class_2 -750.664661 Age_c -7.812231 Age2 0.166577 age_sex 0.055591 Sex_num 4.310540 date_c 0.001298 date_c2 0.000002 head_volume -656.841021 Table_position -1.027695 X_brain_position -1.598308 Y_brain_position -0.499742 Z_brain_position -0.961476 rfMRI_head_motion -261.559589 tfMRI_head_motion 68.399696 Assessment_centre_11026.0 13.427980 Assessment_centre_11027.0 1.137474 Assessment_centre_11028.0 214.783684 f.22009.0.1 0.663427 f.22009.0.2 1.808728 f.22009.0.3 -6.036723 f.22009.0.4 -2.817029 f.22009.0.5 1.902359 f.22009.0.6 -0.390149 f.22009.0.7 2.510841 f.22009.0.8 -0.680483 f.22009.0.9 1.000528 f.22009.0.10 1.761166 dtype: float64	const 1662.084489 Age_c -9.016712 Age2 0.164824 age_sex 0.454023 Sex_num 7.908058 date_c 0.005712 date_c2 -0.000006 head_volume -697.645062 Table_position -0.635000 X_brain_position -1.865606 Y_brain_position -1.724402 Z_brain_position -0.661403 rfMRI_head_motion -228.080229 tfMRI_head_motion 61.774289 Assessment_centre_11026.0 16.154692 Assessment_centre_11027.0 9.330178 Assessment_centre_11028.0 225.329736 f.22009.0.1 1.294302 f.22009.0.2 1.753667 f.22009.0.3 -5.955325 f.22009.0.4 -2.757573 f.22009.0.5 1.999104 f.22009.0.6 -0.472352 f.22009.0.7 2.435539 f.22009.0.8 -0.734119 f.22009.0.9 1.020089 f.22009.0.10 1.770140 dtype: float64	rs41288947	3.34376221521636e-06	True
2	FAST_L_Cent_Opercular_Cortex	29.57998683139854	2.0038922600761266e-13	2.0	0.3844351739092077	0.3700012464818294	0.3776036974405029	0.3635141306040185	const 17018.284482 Prob_Class_0 -40216.199572 Prob_Class_2 -10946.322352 Age_c -19.078064 Age2 0.115100 age_sex -1.445061 Sex_num -3.924564 date_c 0.016209 date_c2 0.000025 head_volume -2419.253568 Table_position 0.622562 X_brain_position -2.082038 Y_brain_position -0.345064 Z_brain_position 0.557742 rfMRI_head_motion -46.580636 tfMRI_head_motion -543.857535 Assessment_centre_11026.0 -0.058335 Assessment_centre_11027.0 26.247283 Assessment_centre_11028.0 6.421988 f.22009.0.1 -4.514342 f.22009.0.2 5.268215 f.22009.0.3 -1.335135 f.22009.0.4 -1.539307 f.22009.0.5 3.064594 f.22009.0.6 5.981135 f.22009.0.7 -2.705017 f.22009.0.8 5.390617 f.22009.0.9 0.365643 f.22009.0.10 4.038964 dtype: float64	const 8815.995375 Age_c -24.247290 Age2 0.107046 age_sex -0.198332 Sex_num -6.323379 date_c 0.022293 date_c2 0.000005 head_volume -2518.879023 Table_position 1.441768 X_brain_position -2.960727 Y_brain_position -3.627289 Z_brain_position 0.768985 rfMRI_head_motion 56.303772 tfMRI_head_motion -545.144344 Assessment_centre_11026.0 -1.496816 Assessment_centre_11027.0 47.735611 Assessment_centre_11028.0 23.935018 f.22009.0.1 -2.950516 f.22009.0.2 5.015705 f.22009.0.3 -0.920764 f.22009.0.4 -1.379132 f.22009.0.5 3.256376 f.22009.0.6 5.759901 f.22009.0.7 -2.993487 f.22009.0.8 4.971797 f.22009.0.9 0.138694 f.22009.0.10 3.775593 dtype: float64	rs41288947	9.49135973003566e-13	True
2	FAST_R_Cent_Opercular_Cortex	25.107175036757862	1.5965484286769988e-11	2.0	0.3817364916864496	0.3694314182642789	0.3748750655141233	0.3629384348483864	const 11715.147279 Prob_Class_0 -31207.282304 Prob_Class_2 -6757.533916 Age_c -20.259067 Age2 0.176546 age_sex 1.789640 Sex_num -43.143418 date_c -0.009226 date_c2 0.000035 head_volume -2531.349479 Table_position -1.709843 X_brain_position -7.679054 Y_brain_position -0.768713 Z_brain_position -2.152304 rfMRI_head_motion -364.450883 tfMRI_head_motion -459.861611 Assessment_centre_11026.0 55.468946 Assessment_centre_11027.0 71.721650 Assessment_centre_11028.0 -100.789915 f.22009.0.1 -7.122460 f.22009.0.2 3.368048 f.22009.0.3 9.039324 f.22009.0.4 -5.414203 f.22009.0.5 4.681871 f.22009.0.6 -0.225981 f.22009.0.7 -0.537211 f.22009.0.8 4.044922 f.22009.0.9 3.329159 f.22009.0.10 8.995033 dtype: float64	const 6606.055896 Age_c -24.625312 Age2 0.169914 age_sex 2.991918 Sex_num -39.423315 date_c 0.000055 date_c2 0.000014 head_volume -2639.817766 Table_position -0.738887 X_brain_position -8.507731 Y_brain_position -4.176848 Z_brain_position -1.627075 rfMRI_head_motion -264.406032 tfMRI_head_motion -469.693587 Assessment_centre_11026.0 58.486964 Assessment_centre_11027.0 94.276236 Assessment_centre_11028.0 -77.059039 f.22009.0.1 -5.433138 f.22009.0.2 3.159984 f.22009.0.3 9.368377 f.22009.0.4 -5.248309 f.22009.0.5 4.915832 f.22009.0.6 -0.455226 f.22009.0.7 -0.792048 f.22009.0.8 3.751926 f.22009.0.9 3.237615 f.22009.0.10 8.869821 dtype: float64	rs41288947	6.318132530939743e-11	True
2	FAST_L_Parietal_Operculum_Cortex	9.579167909682903	7.170275416035122e-05	2.0	0.2944074189932635	0.2890495198182417	0.2865768235639379	0.2817288416064691	const 5385.601365 Prob_Class_0 -11356.850406 Prob_Class_2 -1368.607346 Age_c -8.629188 Age2 0.318755 age_sex 1.122521 Sex_num 42.895577 date_c -0.009925 date_c2 -0.000009 head_volume -1672.102259 Table_position -0.768733 X_brain_position -1.518615 Y_brain_position -2.387859 Z_brain_position -0.437354 rfMRI_head_motion 126.470634 tfMRI_head_motion -268.248957 Assessment_centre_11026.0 50.563644 Assessment_centre_11027.0 54.412563 Assessment_centre_11028.0 173.865993 f.22009.0.1 -1.642283 f.22009.0.2 1.936969 f.22009.0.3 7.378278 f.22009.0.4 -0.531696 f.22009.0.5 0.719555 f.22009.0.6 -5.238861 f.22009.0.7 -2.270590 f.22009.0.8 5.475766 f.22009.0.9 0.175256 f.22009.0.10 4.849255 dtype: float64	const 4314.905701 Age_c -10.441057 Age2 0.316101 age_sex 1.707516 Sex_num 47.754398 date_c -0.003684 date_c2 -0.000020 head_volume -1731.143124 Table_position -0.204852 X_brain_position -1.912384 Y_brain_position -4.168918 Z_brain_position -0.019327 rfMRI_head_motion 175.568392 tfMRI_head_motion -277.374051 Assessment_centre_11026.0 54.258119 Assessment_centre_11027.0 66.312921 Assessment_centre_11028.0 188.870222 f.22009.0.1 -0.728718 f.22009.0.2 1.853640 f.22009.0.3 7.502740 f.22009.0.4 -0.445202 f.22009.0.5 0.858162 f.22009.0.6 -5.358439 f.22009.0.7 -2.382788 f.22009.0.8 5.389237 f.22009.0.9 0.195045 f.22009.0.10 4.853398 dtype: float64	rs41288947	0.00013018778817213499	True
2	FAST_R_Parietal_Operculum_Cortex	9.493537739325378	7.806305222969739e-05	2.0	0.2832425410453402	0.2778485148966846	0.2752880389245592	0.2704124996045316	const 7411.600517 Prob_Class_0 -16631.465751 Prob_Class_2 -3985.120323 Age_c -7.015233 Age2 0.259797 age_sex -2.161755 Sex_num 62.475176 date_c -0.000265 date_c2 0.000012 head_volume -1583.817813 Table_position -0.255524 X_brain_position 3.333777 Y_brain_position -1.075716 Z_brain_position -0.280687 rfMRI_head_motion -246.733879 tfMRI_head_motion -123.411352 Assessment_centre_11026.0 70.908082 Assessment_centre_11027.0 24.465934 Assessment_centre_11028.0 -52.310492 f.22009.0.1 -5.748999 f.22009.0.2 8.311010 f.22009.0.3 -1.371812 f.22009.0.4 3.069273 f.22009.0.5 -0.211206 f.22009.0.6 -0.714368 f.22009.0.7 0.740670 f.22009.0.8 7.501893 f.22009.0.9 1.313412 f.22009.0.10 4.583377 dtype: float64	const 4411.267023 Age_c -9.263710 Age2 0.256347 age_sex -1.572915 Sex_num 63.224275 date_c 0.003673 date_c2 0.000002 head_volume -1634.738279 Table_position 0.187843 X_brain_position 2.924593 Y_brain_position -2.701721 Z_brain_position -0.080620 rfMRI_head_motion -197.882186 tfMRI_head_motion -126.699048 Assessment_centre_11026.0 71.602854 Assessment_centre_11027.0 35.186663 Assessment_centre_11028.0 -41.904537 f.22009.0.1 -4.953850 f.22009.0.2 8.202804 f.22009.0.3 -1.198106 f.22009.0.4 3.148491 f.22009.0.5 -0.105336 f.22009.0.6 -0.823819 f.22009.0.7 0.611707 f.22009.0.8 7.338673 f.22009.0.9 1.245937 f.22009.0.10 4.499154 dtype: float64	rs41288947	0.00014115039212425986	True
2	FAST_L_Planum_Polare	15.338067552952038	2.392942507161425e-07	2.0	0.3694718715711939	0.361805535441287	0.3624743338795543	0.3552340280834547	const 7049.042843 Prob_Class_0 -13359.352637 Prob_Class_2 -4771.898225 Age_c -8.408527 Age2 0.078731 age_sex -0.282766 Sex_num -36.521862 date_c 0.014122 date_c2 0.000002 head_volume -888.364105 Table_position 0.671789 X_brain_position 1.175639 Y_brain_position -1.506643 Z_brain_position 0.132104 rfMRI_head_motion -89.286360 tfMRI_head_motion -255.342874 Assessment_centre_11026.0 0.892353 Assessment_centre_11027.0 36.406645 Assessment_centre_11028.0 35.830579 f.22009.0.1 -0.965679 f.22009.0.2 -1.766904 f.22009.0.3 2.645884 f.22009.0.4 -2.674468 f.22009.0.5 1.023178 f.22009.0.6 0.542963 f.22009.0.7 -1.250771 f.22009.0.8 1.864422 f.22009.0.9 0.354194 f.22009.0.10 3.155616 dtype: float64	const 3.503149e+03 Age_c -9.893548e+00 Age2 7.630557e-02 age_sex -2.218016e-02 Sex_num -4.096864e+01 date_c 1.316096e-02 date_c2 -6.093527e-07 head_volume -9.010821e+02 Table_position 7.246825e-01 X_brain_position 9.797611e-01 Y_brain_position -2.033821e+00 Z_brain_position -3.399132e-02 rfMRI_head_motion -6.832374e+01 tfMRI_head_motion -2.499939e+02 Assessment_centre_11026.0 -2.288990e+00 Assessment_centre_11027.0 3.969980e+01 Assessment_centre_11028.0 3.501677e+01 f.22009.0.1 -7.573393e-01 f.22009.0.2 -1.842859e+00 f.22009.0.3 2.778625e+00 f.22009.0.4 -2.648462e+00 f.22009.0.5 1.031210e+00 f.22009.0.6 5.071188e-01 f.22009.0.7 -1.326334e+00 f.22009.0.8 1.704367e+00 f.22009.0.9 2.235041e-01 f.22009.0.10 3.016362e+00 dtype: float64	rs41288947	5.925897639478652e-07	True
2	FAST_R_Planum_Polare	12.279797579108886	4.928799436715027e-06	2.0	0.4047802640506152	0.398986226894413	0.3981745753440822	0.3927975702208505	const 6353.577064 Prob_Class_0 -11581.230394 Prob_Class_2 -3804.204009 Age_c -10.132837 Age2 -0.004237 age_sex 0.175180 Sex_num -42.842552 date_c 0.002496 date_c2 0.000009 head_volume -981.025950 Table_position 0.492696 X_brain_position -0.906855 Y_brain_position -0.404375 Z_brain_position -0.445837 rfMRI_head_motion -166.099707 tfMRI_head_motion -206.596865 Assessment_centre_11026.0 14.165241 Assessment_centre_11027.0 21.406981 Assessment_centre_11028.0 -1.121362 f.22009.0.1 1.208978 f.22009.0.2 0.465465 f.22009.0.3 2.024240 f.22009.0.4 -3.013687 f.22009.0.5 1.994867 f.22009.0.6 -1.947552 f.22009.0.7 -0.592337 f.22009.0.8 0.654032 f.22009.0.9 0.663814 f.22009.0.10 3.398065 dtype: float64	const 3520.110344 Age_c -11.488179 Age2 -0.006413 age_sex 0.446050 Sex_num -45.628650 date_c 0.002536 date_c2 0.000006 head_volume -998.018078 Table_position 0.602749 X_brain_position -1.104778 Y_brain_position -1.026291 Z_brain_position -0.520638 rfMRI_head_motion -144.057601 tfMRI_head_motion -203.651387 Assessment_centre_11026.0 12.199004 Assessment_centre_11027.0 25.387765 Assessment_centre_11028.0 0.115043 f.22009.0.1 1.480701 f.22009.0.2 0.397298 f.22009.0.3 2.140750 f.22009.0.4 -2.983177 f.22009.0.5 2.018134 f.22009.0.6 -1.989649 f.22009.0.7 -0.663776 f.22009.0.8 0.521409 f.22009.0.9 0.566712 f.22009.0.10 3.292504 dtype: float64	rs41288947	1.0371981706004248e-05	True
2	FAST_L_Heschls_Gyrus_H1_H2	7.252632187260057	0.0007231721284289	2.0	0.3079940345659847	0.3040155448801482	0.3003142220284689	0.2968489722729736	const 3841.259641 Prob_Class_0 -8146.328476 Prob_Class_2 -1843.161184 Age_c -10.568743 Age2 0.033278 age_sex -0.719164 Sex_num 38.017205 date_c 0.007022 date_c2 0.000009 head_volume -777.806758 Table_position -0.066092 X_brain_position -0.543180 Y_brain_position -0.216309 Z_brain_position 0.075790 rfMRI_head_motion 64.141509 tfMRI_head_motion -392.187416 Assessment_centre_11026.0 2.151910 Assessment_centre_11027.0 19.831257 Assessment_centre_11028.0 100.390239 f.22009.0.1 -3.687027 f.22009.0.2 4.337189 f.22009.0.3 2.361741 f.22009.0.4 -1.820467 f.22009.0.5 0.566967 f.22009.0.6 -2.563537 f.22009.0.7 1.437953 f.22009.0.8 4.387013 f.22009.0.9 0.574599 f.22009.0.10 5.168993 dtype: float64	const 2450.331809 Age_c -11.692320 Age2 0.031564 age_sex -0.416029 Sex_num 38.733823 date_c 0.009237 date_c2 0.000003 head_volume -804.700589 Table_position 0.172080 X_brain_position -0.752803 Y_brain_position -1.066704 Z_brain_position 0.196423 rfMRI_head_motion 89.335833 tfMRI_head_motion -394.351214 Assessment_centre_11026.0 2.751242 Assessment_centre_11027.0 25.450813 Assessment_centre_11028.0 106.122582 f.22009.0.1 -3.267741 f.22009.0.2 4.283428 f.22009.0.3 2.447295 f.22009.0.4 -1.779059 f.22009.0.5 0.624158 f.22009.0.6 -2.620755 f.22009.0.7 1.372843 f.22009.0.8 4.309071 f.22009.0.9 0.546847 f.22009.0.10 5.132699 dtype: float64	rs41288947	0.0011388355195231458	True
2	FAST_R_Heschls_Gyrus_H1_H2	5.510088474627629	0.0040945859342949	2.0	0.3390155467282789	0.3361284418389562	0.3316800078096866	0.3292925366856147	const 3095.632960 Prob_Class_0 -5597.314113 Prob_Class_2 -1344.896189 Age_c -7.952291 Age2 0.019677 age_sex -1.427043 Sex_num -2.544192 date_c -0.000933 date_c2 0.000006 head_volume -731.028182 Table_position -0.086240 X_brain_position -0.929019 Y_brain_position -0.332517 Z_brain_position -0.166821 rfMRI_head_motion -156.799883 tfMRI_head_motion -192.717828 Assessment_centre_11026.0 21.359896 Assessment_centre_11027.0 25.517832 Assessment_centre_11028.0 -0.879144 f.22009.0.1 -3.782316 f.22009.0.2 5.168299 f.22009.0.3 2.755378 f.22009.0.4 -0.371100 f.22009.0.5 0.523920 f.22009.0.6 -0.712410 f.22009.0.7 0.165088 f.22009.0.8 2.465857 f.22009.0.9 0.442266 f.22009.0.10 4.351469 dtype: float64	const 2083.192457 Age_c -8.708258 Age2 0.018517 age_sex -1.229370 Sex_num -2.303991 date_c 0.000383 date_c2 0.000002 head_volume -748.098966 Table_position 0.062260 X_brain_position -1.066416 Y_brain_position -0.877911 Z_brain_position -0.100260 rfMRI_head_motion -140.401977 tfMRI_head_motion -193.805454 Assessment_centre_11026.0 21.584900 Assessment_centre_11027.0 29.113344 Assessment_centre_11028.0 2.601340 f.22009.0.1 -3.515724 f.22009.0.2 5.131908 f.22009.0.3 2.813822 f.22009.0.4 -0.344528 f.22009.0.5 0.559369 f.22009.0.6 -0.749123 f.22009.0.7 0.121751 f.22009.0.8 2.410857 f.22009.0.9 0.419377 f.22009.0.10 4.322954 dtype: float64	rs41288947	0.005807672157616117	True
2	FAST_L_Planum_Temporale	8.414428515013004	0.0002279259371076	2.0	0.3228969401622581	0.3183805427827089	0.3153825185707175	0.3113618869856199	const 4961.642324 Prob_Class_0 -9769.834367 Prob_Class_2 -863.727628 Age_c -9.737848 Age2 -0.010590 age_sex 0.999147 Sex_num 131.077759 date_c -0.001878 date_c2 0.000002 head_volume -1584.771773 Table_position -0.543732 X_brain_position 0.745374 Y_brain_position -1.204861 Z_brain_position 0.203528 rfMRI_head_motion 106.643516 tfMRI_head_motion -423.416950 Assessment_centre_11026.0 28.580149 Assessment_centre_11027.0 38.608804 Assessment_centre_11028.0 217.792570 f.22009.0.1 -5.360532 f.22009.0.2 9.873300 f.22009.0.3 8.922588 f.22009.0.4 0.536078 f.22009.0.5 0.857313 f.22009.0.6 4.440325 f.22009.0.7 -4.307667 f.22009.0.8 6.628845 f.22009.0.9 -0.334135 f.22009.0.10 5.819354 dtype: float64	const 4267.350632 Age_c -11.360633 Age2 -0.012942 age_sex 1.544803 Sex_num 136.265585 date_c 0.004315 date_c2 -0.000009 head_volume -1641.189472 Table_position 0.001896 X_brain_position 0.380115 Y_brain_position -2.892553 Z_brain_position 0.628389 rfMRI_head_motion 152.529666 tfMRI_head_motion -432.862137 Assessment_centre_11026.0 32.504967 Assessment_centre_11027.0 49.908055 Assessment_centre_11028.0 232.531469 f.22009.0.1 -4.488701 f.22009.0.2 9.799427 f.22009.0.3 9.031012 f.22009.0.4 0.617998 f.22009.0.5 0.991927 f.22009.0.6 4.327060 f.22009.0.7 -4.409784 f.22009.0.8 6.560187 f.22009.0.9 -0.301839 f.22009.0.10 5.837214 dtype: float64	rs41288947	0.00038635507685422634	True
2	FAST_R_Planum_Temporale	6.9570659078394135	0.0009702543217267	2.0	0.3156465140352976	0.3118723623855821	0.308051627944528	0.3047866916616316	const 4408.253893 Prob_Class_0 -8763.951466 Prob_Class_2 -1747.730241 Age_c -8.010292 Age2 0.006713 age_sex -0.645941 Sex_num 42.492064 date_c 0.008790 date_c2 0.000009 head_volume -1216.899771 Table_position -0.483099 X_brain_position -0.295114 Y_brain_position 0.337813 Z_brain_position 0.178697 rfMRI_head_motion -312.842168 tfMRI_head_motion -54.949000 Assessment_centre_11026.0 55.843005 Assessment_centre_11027.0 39.097549 Assessment_centre_11028.0 -1.392831 f.22009.0.1 0.239396 f.22009.0.2 6.924808 f.22009.0.3 1.097844 f.22009.0.4 1.671689 f.22009.0.5 -0.197951 f.22009.0.6 -0.714015 f.22009.0.7 -0.429549 f.22009.0.8 4.795797 f.22009.0.9 -0.508413 f.22009.0.10 3.649558 dtype: float64	const 3081.923371 Age_c -9.267125 Age2 0.004817 age_sex -0.288023 Sex_num 44.018839 date_c 0.011790 date_c2 0.000002 head_volume -1250.052137 Table_position -0.181470 X_brain_position -0.540513 Y_brain_position -0.693670 Z_brain_position 0.357402 rfMRI_head_motion -283.001271 tfMRI_head_motion -58.473026 Assessment_centre_11026.0 57.047617 Assessment_centre_11027.0 45.939385 Assessment_centre_11028.0 6.147355 f.22009.0.1 0.754903 f.22009.0.2 6.865331 f.22009.0.3 1.190900 f.22009.0.4 1.721869 f.22009.0.5 -0.124894 f.22009.0.6 -0.783366 f.22009.0.7 -0.503791 f.22009.0.8 4.716279 f.22009.0.9 -0.526818 f.22009.0.10 3.621231 dtype: float64	rs41288947	0.0015020929084000518	True
2	FAST_L_Supracalcarine_Cortex	18.37311014515198	1.1973167729006066e-08	2.0	0.2346475107318878	0.223500538409106	0.2261537058569345	0.2155049003887641	const 3249.343105 Prob_Class_0 -8652.739870 Prob_Class_2 -3087.890396 Age_c -1.273608 Age2 0.044189 age_sex 1.325759 Sex_num 2.293550 date_c 0.001245 date_c2 0.000010 head_volume -419.843424 Table_position -0.180831 X_brain_position 0.960198 Y_brain_position -1.216904 Z_brain_position -0.285063 rfMRI_head_motion -76.497532 tfMRI_head_motion 85.236706 Assessment_centre_11026.0 10.848159 Assessment_centre_11027.0 -1.494962 Assessment_centre_11028.0 -17.183165 f.22009.0.1 -2.669171 f.22009.0.2 -1.289485 f.22009.0.3 0.561491 f.22009.0.4 0.650956 f.22009.0.5 0.306657 f.22009.0.6 -0.739134 f.22009.0.7 1.563405 f.22009.0.8 -0.664621 f.22009.0.9 0.302597 f.22009.0.10 0.164290 dtype: float64	const 954.742314 Age_c -2.236021 Age2 0.042618 age_sex 1.494921 Sex_num -0.577500 date_c 0.000630 date_c2 0.000008 head_volume -428.131518 Table_position -0.146026 X_brain_position 0.833091 Y_brain_position -1.559755 Z_brain_position -0.392053 rfMRI_head_motion -62.887316 tfMRI_head_motion 88.686783 Assessment_centre_11026.0 8.794362 Assessment_centre_11027.0 0.647563 Assessment_centre_11028.0 -17.693752 f.22009.0.1 -2.533457 f.22009.0.2 -1.338700 f.22009.0.3 0.647478 f.22009.0.4 0.667868 f.22009.0.5 0.311998 f.22009.0.6 -0.762443 f.22009.0.7 1.514413 f.22009.0.8 -0.768236 f.22009.0.9 0.218088 f.22009.0.10 0.074226 dtype: float64	rs41288947	3.4697679414937325e-08	True
2	FAST_R_Supracalcarine_Cortex	19.04470497310921	6.177341080035913e-09	2.0	0.2376051673733777	0.2260953896005699	0.2291441862740731	0.2181264708400213	const 4656.382556 Prob_Class_0 -11974.082577 Prob_Class_2 -4228.965077 Age_c -1.870357 Age2 0.006859 age_sex 0.290471 Sex_num -0.211120 date_c 0.009284 date_c2 0.000011 head_volume -579.283106 Table_position -0.130762 X_brain_position 0.941692 Y_brain_position -1.590695 Z_brain_position -0.000351 rfMRI_head_motion -128.314406 tfMRI_head_motion 52.415242 Assessment_centre_11026.0 7.788080 Assessment_centre_11027.0 -9.258273 Assessment_centre_11028.0 -41.489588 f.22009.0.1 -2.620430 f.22009.0.2 -0.917940 f.22009.0.3 -0.935155 f.22009.0.4 1.213134 f.22009.0.5 0.774869 f.22009.0.6 -0.764224 f.22009.0.7 0.255892 f.22009.0.8 0.730715 f.22009.0.9 -0.294422 f.22009.0.10 1.487578 dtype: float64	const 1512.968877 Age_c -3.211228 Age2 0.004674 age_sex 0.530543 Sex_num -4.042137 date_c 0.008549 date_c2 0.000009 head_volume -591.545770 Table_position -0.074063 X_brain_position 0.762057 Y_brain_position -2.087071 Z_brain_position -0.139211 rfMRI_head_motion -108.965528 tfMRI_head_motion 56.964767 Assessment_centre_11026.0 5.051175 Assessment_centre_11027.0 -6.143669 Assessment_centre_11028.0 -41.938020 f.22009.0.1 -2.420510 f.22009.0.2 -0.986355 f.22009.0.3 -0.815970 f.22009.0.4 1.237595 f.22009.0.5 0.784428 f.22009.0.6 -0.797947 f.22009.0.7 0.187306 f.22009.0.8 0.588143 f.22009.0.9 -0.409217 f.22009.0.10 1.364958 dtype: float64	rs41288947	1.8444860029601997e-08	True
2	FAST_L_Occipital_Pole	29.010420970241235	3.4963890103329094e-13	2.0	0.3124193172767323	0.2966071848496154	0.3047886160812303	0.289364328139156	const 39473.040381 Prob_Class_0 -109675.828061 Prob_Class_2 -32611.950976 Age_c -41.102618 Age2 -0.545827 age_sex -10.621202 Sex_num 123.615729 date_c 0.048315 date_c2 0.000074 head_volume -4602.868611 Table_position -2.415518 X_brain_position 17.124916 Y_brain_position -16.649327 Z_brain_position -5.523820 rfMRI_head_motion -471.737573 tfMRI_head_motion 119.429166 Assessment_centre_11026.0 148.104125 Assessment_centre_11027.0 56.711157 Assessment_centre_11028.0 383.358499 f.22009.0.1 -16.154886 f.22009.0.2 7.636703 f.22009.0.3 -36.970710 f.22009.0.4 5.079609 f.22009.0.5 9.578490 f.22009.0.6 14.345859 f.22009.0.7 6.086115 f.22009.0.8 -12.929989 f.22009.0.9 0.532890 f.22009.0.10 -1.075551 dtype: float64	const 15108.647537 Age_c -54.635813 Age2 -0.567184 age_sex -7.594334 Sex_num 108.204556 date_c 0.057661 date_c2 0.000030 head_volume -4825.048437 Table_position -0.714158 X_brain_position 14.961903 Y_brain_position -24.232047 Z_brain_position -5.521853 rfMRI_head_motion -223.266512 tfMRI_head_motion 129.956385 Assessment_centre_11026.0 137.611713 Assessment_centre_11027.0 105.969849 Assessment_centre_11028.0 415.004977 f.22009.0.1 -12.646168 f.22009.0.2 6.967328 f.22009.0.3 -35.852582 f.22009.0.4 5.450330 f.22009.0.5 9.966219 f.22009.0.6 13.834003 f.22009.0.7 5.348652 f.22009.0.8 -14.123031 f.22009.0.9 -0.220413 f.22009.0.10 -1.919592 dtype: float64	rs41288947	1.6171312743443397e-12	True
2	FAST_R_Occipital_Pole	44.47005036980349	1.0459675221591092e-19	2.0	0.3377523642739473	0.3144069931142003	0.3304028066836463	0.3073474215581484	const 41044.723586 Prob_Class_0 -136685.215927 Prob_Class_2 -44605.358276 Age_c -27.794660 Age2 -0.774193 age_sex -9.485135 Sex_num 418.991414 date_c 0.061262 date_c2 0.000099 head_volume -4156.126138 Table_position -7.225254 X_brain_position -10.791180 Y_brain_position -2.551641 Z_brain_position -9.601545 rfMRI_head_motion -1782.838698 tfMRI_head_motion 726.233323 Assessment_centre_11026.0 125.966716 Assessment_centre_11027.0 35.880727 Assessment_centre_11028.0 637.014667 f.22009.0.1 -4.919275 f.22009.0.2 -3.607562 f.22009.0.3 -32.967440 f.22009.0.4 7.277980 f.22009.0.5 6.540050 f.22009.0.6 7.363822 f.22009.0.7 2.578328 f.22009.0.8 -1.833134 f.22009.0.9 -5.717223 f.22009.0.10 8.536845 dtype: float64	const 7815.164990 Age_c -43.850715 Age2 -0.799938 age_sex -6.248618 Sex_num 387.050779 date_c 0.062505 date_c2 0.000059 head_volume -4361.929878 Table_position -5.869804 X_brain_position -13.151891 Y_brain_position -10.036985 Z_brain_position -10.423409 rfMRI_head_motion -1519.281503 tfMRI_head_motion 759.506351 Assessment_centre_11026.0 103.458135 Assessment_centre_11027.0 83.855240 Assessment_centre_11028.0 653.318117 f.22009.0.1 -1.632037 f.22009.0.2 -4.414131 f.22009.0.3 -31.591082 f.22009.0.4 7.645090 f.22009.0.5 6.829018 f.22009.0.6 6.857260 f.22009.0.7 1.729951 f.22009.0.8 -3.392998 f.22009.0.9 -6.848974 f.22009.0.10 7.304342 dtype: float64	rs41288947	8.310311197453076e-19	True
2	FAST_L_Pallidum	8.452879908069127	0.000219384237661	2.0	0.0672096632180756	0.0609593543031132	0.0568576499680185	0.051290024882076	const -368.423473 Prob_Class_0 1884.563794 Prob_Class_2 598.058898 Age_c 0.575931 Age2 0.004413 age_sex 0.045151 Sex_num -7.740169 date_c -0.000091 date_c2 0.000001 head_volume -54.620643 Table_position 0.008048 X_brain_position -0.011371 Y_brain_position 0.077114 Z_brain_position 0.030470 rfMRI_head_motion -7.877259 tfMRI_head_motion 35.071840 Assessment_centre_11026.0 8.105965 Assessment_centre_11027.0 3.709755 Assessment_centre_11028.0 -15.007477 f.22009.0.1 -0.235349 f.22009.0.2 -0.550953 f.22009.0.3 0.234576 f.22009.0.4 -0.009259 f.22009.0.5 -0.006734 f.22009.0.6 -0.767097 f.22009.0.7 -0.587771 f.22009.0.8 -0.095989 f.22009.0.9 -0.227252 f.22009.0.10 -0.785411 dtype: float64	const 77.481764 Age_c 0.800769 Age2 0.004772 age_sex -0.001764 Sex_num -7.354236 date_c -0.000153 date_c2 0.000002 head_volume -51.479104 Table_position -0.013911 X_brain_position 0.022610 Y_brain_position 0.188721 Z_brain_position 0.038277 rfMRI_head_motion -11.708230 tfMRI_head_motion 34.699262 Assessment_centre_11026.0 8.375971 Assessment_centre_11027.0 2.990937 Assessment_centre_11028.0 -15.331197 f.22009.0.1 -0.285314 f.22009.0.2 -0.539714 f.22009.0.3 0.215526 f.22009.0.4 -0.014727 f.22009.0.5 -0.011549 f.22009.0.6 -0.759551 f.22009.0.7 -0.575771 f.22009.0.8 -0.074795 f.22009.0.9 -0.212473 f.22009.0.10 -0.769190 dtype: float64	rs41288947	0.00037264645237083374	True
2	FAST_R_Pallidum	12.787008990641908	2.982833686516724e-06	2.0	0.0830060674669107	0.0737110934996776	0.0728293611209232	0.0641730691159119	const -368.337094 Prob_Class_0 2554.680199 Prob_Class_2 764.846203 Age_c 0.653647 Age2 0.003715 age_sex 0.057344 Sex_num -9.012075 date_c 0.000472 date_c2 0.000002 head_volume -80.966625 Table_position 0.116788 X_brain_position 0.555231 Y_brain_position 0.307835 Z_brain_position 0.134909 rfMRI_head_motion -8.761189 tfMRI_head_motion 16.071471 Assessment_centre_11026.0 6.520081 Assessment_centre_11027.0 3.539158 Assessment_centre_11028.0 1.160288 f.22009.0.1 -0.717942 f.22009.0.2 0.041850 f.22009.0.3 0.346183 f.22009.0.4 -0.222389 f.22009.0.5 -0.168016 f.22009.0.6 -0.483991 f.22009.0.7 -0.695023 f.22009.0.8 -0.560416 f.22009.0.9 -0.023073 f.22009.0.10 -0.573329 dtype: float64	const 202.954405 Age_c 0.967809 Age2 0.004211 age_sex -0.012456 Sex_num -8.636340 date_c 0.000268 date_c2 0.000003 head_volume -75.884970 Table_position 0.078165 X_brain_position 0.605173 Y_brain_position 0.481873 Z_brain_position 0.135948 rfMRI_head_motion -14.488138 tfMRI_head_motion 15.799732 Assessment_centre_11026.0 6.776897 Assessment_centre_11027.0 2.409434 Assessment_centre_11028.0 0.453603 f.22009.0.1 -0.798241 f.22009.0.2 0.057406 f.22009.0.3 0.320161 f.22009.0.4 -0.230900 f.22009.0.5 -0.176792 f.22009.0.6 -0.472241 f.22009.0.7 -0.677939 f.22009.0.8 -0.532530 f.22009.0.9 -0.005272 f.22009.0.10 -0.553431 dtype: float64	rs41288947	6.448661644584108e-06	True
2	FAST_R_Hippocampus	3.214720876124213	0.0403311266974239	2.0	0.4162886881260419	0.4148011978843368	0.4098107187513011	0.4087753884368091	const 9313.926147 Prob_Class_0 -8950.927256 Prob_Class_2 -2231.450429 Age_c -11.760417 Age2 -0.593219 age_sex -6.446733 Sex_num 17.454831 date_c -0.000972 date_c2 -0.000005 head_volume -2023.814792 Table_position 0.019057 X_brain_position 0.812928 Y_brain_position -2.191874 Z_brain_position -0.639739 rfMRI_head_motion -95.791659 tfMRI_head_motion -290.954611 Assessment_centre_11026.0 -23.334747 Assessment_centre_11027.0 17.446950 Assessment_centre_11028.0 -9.718561 f.22009.0.1 6.242166 f.22009.0.2 -5.375166 f.22009.0.3 6.581493 f.22009.0.4 -1.735481 f.22009.0.5 -1.688851 f.22009.0.6 -7.382230 f.22009.0.7 3.428155 f.22009.0.8 1.474293 f.22009.0.9 -0.642536 f.22009.0.10 -1.268688 dtype: float64	const 7636.485058 Age_c -12.952810 Age2 -0.595057 age_sex -6.141546 Sex_num 17.579377 date_c 0.000920 date_c2 -0.000010 head_volume -2049.664385 Table_position 0.240939 X_brain_position 0.600037 Y_brain_position -3.023991 Z_brain_position -0.550100 rfMRI_head_motion -70.508759 tfMRI_head_motion -292.283089 Assessment_centre_11026.0 -23.167195 Assessment_centre_11027.0 22.923259 Assessment_centre_11028.0 -4.624359 f.22009.0.1 6.646358 f.22009.0.2 -5.432797 f.22009.0.3 6.674605 f.22009.0.4 -1.694923 f.22009.0.5 -1.636122 f.22009.0.6 -7.438261 f.22009.0.7 3.360295 f.22009.0.8 1.384852 f.22009.0.9 -0.683073 f.22009.0.10 -1.317968 dtype: float64	rs41288947	0.04967558977377033	True
2	FAST_L_Amygdala	4.567609000782509	0.0104687592900245	2.0	0.4297884060058473	0.4277237975166851	0.4234602551410688	0.4218310524614114	const 5961.307177 Prob_Class_0 -7632.639172 Prob_Class_2 -2691.687640 Age_c -9.589537 Age2 -0.226686 age_sex -1.014767 Sex_num 30.764642 date_c 0.002605 date_c2 -0.000009 head_volume -966.250539 Table_position 0.547866 X_brain_position -1.553710 Y_brain_position -0.573599 Z_brain_position 0.233931 rfMRI_head_motion -349.812407 tfMRI_head_motion -323.387464 Assessment_centre_11026.0 13.385944 Assessment_centre_11027.0 19.822063 Assessment_centre_11028.0 160.542812 f.22009.0.1 8.666513 f.22009.0.2 0.579910 f.22009.0.3 4.619525 f.22009.0.4 1.185585 f.22009.0.5 0.045476 f.22009.0.6 -4.409390 f.22009.0.7 -0.144979 f.22009.0.8 3.987604 f.22009.0.9 0.704501 f.22009.0.10 -1.890451 dtype: float64	const 3960.480052 Age_c -10.445062 Age2 -0.228079 age_sex -0.861200 Sex_num 28.335433 date_c 0.002147 date_c2 -0.000010 head_volume -974.138565 Table_position 0.584776 X_brain_position -1.668552 Y_brain_position -0.891978 Z_brain_position 0.146245 rfMRI_head_motion -337.432524 tfMRI_head_motion -320.507711 Assessment_centre_11026.0 11.650837 Assessment_centre_11027.0 21.820886 Assessment_centre_11028.0 160.280217 f.22009.0.1 8.795039 f.22009.0.2 0.536273 f.22009.0.3 4.695514 f.22009.0.4 1.201273 f.22009.0.5 0.051765 f.22009.0.6 -4.431018 f.22009.0.7 -0.188769 f.22009.0.8 3.896798 f.22009.0.9 0.631522 f.22009.0.10 -1.968432 dtype: float64	rs41288947	0.013998177933665047	True
2	FAST_R_Amygdala	9.035568406550285	0.0001229954494618	2.0	0.4410256839645124	0.4370219973453738	0.4348222432792197	0.4312249961299202	const 8850.940341 Prob_Class_0 -11777.216257 Prob_Class_2 -4002.330905 Age_c -11.391270 Age2 -0.245357 age_sex -0.994632 Sex_num 11.879835 date_c 0.004139 date_c2 -0.000011 head_volume -1147.863335 Table_position 1.855940 X_brain_position 3.434045 Y_brain_position -0.506855 Z_brain_position 1.193023 rfMRI_head_motion -379.343790 tfMRI_head_motion -263.744549 Assessment_centre_11026.0 -2.296662 Assessment_centre_11027.0 -0.254891 Assessment_centre_11028.0 113.839405 f.22009.0.1 1.698306 f.22009.0.2 -1.326676 f.22009.0.3 2.335627 f.22009.0.4 1.143317 f.22009.0.5 -0.683286 f.22009.0.6 -3.449429 f.22009.0.7 4.601221 f.22009.0.8 5.365176 f.22009.0.9 0.407373 f.22009.0.10 -0.018306 dtype: float64	const 5872.810028 Age_c -12.742208 Age2 -0.247540 age_sex -0.737263 Sex_num 8.616729 date_c 0.003828 date_c2 -0.000014 head_volume -1162.743234 Table_position 1.942036 X_brain_position 3.244081 Y_brain_position -1.072974 Z_brain_position 1.089131 rfMRI_head_motion -358.484965 tfMRI_head_motion -260.068923 Assessment_centre_11026.0 -4.614571 Assessment_centre_11027.0 3.340422 Assessment_centre_11028.0 114.315731 f.22009.0.1 1.937983 f.22009.0.2 -1.395062 f.22009.0.3 2.453531 f.22009.0.4 1.171139 f.22009.0.5 -0.666182 f.22009.0.6 -3.487805 f.22009.0.7 4.530959 f.22009.0.8 5.227843 f.22009.0.9 0.302115 f.22009.0.10 -0.131750 dtype: float64	rs41288947	0.00021648783162581383	True
2	Brain_Stem	69.74699633877094	3.288489868038774e-30	2.0	0.3385521988368319	0.3019814518166056	0.3312115177299874	0.294793934092737	const 36707.528722 Prob_Class_0 -110677.827626 Prob_Class_2 -39894.759365 Age_c -31.256904 Age2 0.016616 age_sex 2.303043 Sex_num 160.694016 date_c -0.040465 date_c2 0.000036 head_volume -2041.945093 Table_position -0.993469 X_brain_position -3.967097 Y_brain_position -0.254835 Z_brain_position -3.053905 rfMRI_head_motion 983.295747 tfMRI_head_motion -281.761811 Assessment_centre_11026.0 -144.909823 Assessment_centre_11027.0 67.392538 Assessment_centre_11028.0 -101.124766 f.22009.0.1 7.442824 f.22009.0.2 -0.859573 f.22009.0.3 2.792557 f.22009.0.4 4.317894 f.22009.0.5 -2.813305 f.22009.0.6 -8.280100 f.22009.0.7 15.282939 f.22009.0.8 6.412179 f.22009.0.9 0.991938 f.22009.0.10 -2.530885 dtype: float64	const 7069.816407 Age_c -43.485986 Age2 -0.003400 age_sex 4.413078 Sex_num 122.693228 date_c -0.049374 date_c2 0.000018 head_volume -2140.829708 Table_position -0.624981 X_brain_position -5.559348 Y_brain_position -4.443243 Z_brain_position -4.505084 rfMRI_head_motion 1152.761758 tfMRI_head_motion -235.610665 Assessment_centre_11026.0 -172.125956 Assessment_centre_11027.0 93.452483 Assessment_centre_11028.0 -109.975833 f.22009.0.1 9.069897 f.22009.0.2 -1.486319 f.22009.0.3 3.890710 f.22009.0.4 4.524691 f.22009.0.5 -2.764464 f.22009.0.6 -8.565084 f.22009.0.7 14.663371 f.22009.0.8 5.079519 f.22009.0.9 -0.108367 f.22009.0.10 -3.701018 dtype: float64	rs41288947	4.836881958370932e-29	True
2	FAST_R_I_IV_Cerebellum	6.206132487355675	0.0020479491790253	2.0	0.2354513404463565	0.231690032262274	0.2269664563926497	0.2237787217033905	const 6284.248026 Prob_Class_0 -9394.780739 Prob_Class_2 -4912.924747 Age_c -6.805548 Age2 -0.332704 age_sex -5.141746 Sex_num 12.464932 date_c -0.005080 date_c2 -0.000013 head_volume -845.799497 Table_position -0.517428 X_brain_position -1.796523 Y_brain_position -4.357627 Z_brain_position -2.324937 rfMRI_head_motion -175.004136 tfMRI_head_motion -104.972759 Assessment_centre_11026.0 -9.479022 Assessment_centre_11027.0 52.391643 Assessment_centre_11028.0 137.647752 f.22009.0.1 7.859074 f.22009.0.2 3.622502 f.22009.0.3 0.913765 f.22009.0.4 -0.101473 f.22009.0.5 1.103406 f.22009.0.6 -3.264495 f.22009.0.7 1.398563 f.22009.0.8 1.792304 f.22009.0.9 1.066948 f.22009.0.10 3.483937 dtype: float64	const 2664.676272 Age_c -7.531576 Age2 -0.334067 age_sex -5.169049 Sex_num 4.333230 date_c -0.009844 date_c2 -0.000009 head_volume -826.804254 Table_position -0.780837 X_brain_position -1.802624 Y_brain_position -3.956212 Z_brain_position -2.765699 rfMRI_head_motion -178.381314 tfMRI_head_motion -93.290907 Assessment_centre_11026.0 -15.423148 Assessment_centre_11027.0 49.435432 Assessment_centre_11028.0 127.982778 f.22009.0.1 7.578959 f.22009.0.2 3.579954 f.22009.0.3 1.000383 f.22009.0.4 -0.120484 f.22009.0.5 1.032716 f.22009.0.6 -3.238082 f.22009.0.7 1.373209 f.22009.0.8 1.651052 f.22009.0.9 0.899218 f.22009.0.10 3.315031 dtype: float64	rs41288947	0.00303000342621504	True
2	FAST_L_V_Cerebellum	6.842917879422965	0.001086900446166	2.0	0.2959851776489728	0.292166298841803	0.2881720920263693	0.2848777141962136	const 8851.930676 Prob_Class_0 -10752.167644 Prob_Class_2 -6028.232553 Age_c -10.847166 Age2 -0.374601 age_sex -3.673193 Sex_num 35.836633 date_c 0.005096 date_c2 -0.000004 head_volume -1180.404475 Table_position 0.153629 X_brain_position -4.372533 Y_brain_position -7.596576 Z_brain_position -3.169246 rfMRI_head_motion -540.140376 tfMRI_head_motion -190.272946 Assessment_centre_11026.0 -18.949241 Assessment_centre_11027.0 42.344122 Assessment_centre_11028.0 54.931580 f.22009.0.1 9.907222 f.22009.0.2 8.507476 f.22009.0.3 5.964161 f.22009.0.4 -1.050375 f.22009.0.5 -0.070073 f.22009.0.6 -5.625067 f.22009.0.7 -4.240084 f.22009.0.8 4.015960 f.22009.0.9 -1.826803 f.22009.0.10 0.910436 dtype: float64	const 4416.196037 Age_c -11.595211 Age2 -0.376072 age_sex -3.759269 Sex_num 25.226877 date_c -0.001422 date_c2 0.000002 head_volume -1151.389588 Table_position -0.226114 X_brain_position -4.345236 Y_brain_position -6.936100 Z_brain_position -3.758047 rfMRI_head_motion -548.723540 tfMRI_head_motion -174.840868 Assessment_centre_11026.0 -26.717444 Assessment_centre_11027.0 37.587970 Assessment_centre_11028.0 41.502505 f.22009.0.1 9.475545 f.22009.0.2 8.461611 f.22009.0.3 6.061541 f.22009.0.4 -1.081845 f.22009.0.5 -0.170855 f.22009.0.6 -5.581397 f.22009.0.7 -4.261866 f.22009.0.8 3.846827 f.22009.0.9 -2.038511 f.22009.0.10 0.698644 dtype: float64	rs41288947	0.0016705873774247797	True
2	FAST_R_V_Cerebellum	10.148178846098926	4.076944053995054e-05	2.0	0.3018313932566947	0.2962149526019481	0.2940831883463449	0.288968057064384	const 9545.455965 Prob_Class_0 -14857.979579 Prob_Class_2 -7610.101463 Age_c -10.194759 Age2 -0.394421 age_sex -2.953275 Sex_num 31.693213 date_c 0.002837 date_c2 -0.000007 head_volume -1188.363927 Table_position -0.217359 X_brain_position -0.887944 Y_brain_position -6.003651 Z_brain_position -3.188543 rfMRI_head_motion -570.073954 tfMRI_head_motion -153.044291 Assessment_centre_11026.0 -4.561680 Assessment_centre_11027.0 41.011162 Assessment_centre_11028.0 204.166169 f.22009.0.1 9.741959 f.22009.0.2 4.700526 f.22009.0.3 7.335645 f.22009.0.4 -2.487558 f.22009.0.5 0.655675 f.22009.0.6 -10.115083 f.22009.0.7 -2.846410 f.22009.0.8 3.836694 f.22009.0.9 -0.244718 f.22009.0.10 0.588959 dtype: float64	const 3936.572729 Age_c -11.375638 Age2 -0.396611 age_sex -2.974853 Sex_num 19.346262 date_c -0.004279 date_c2 -0.000001 head_volume -1161.189135 Table_position -0.603102 X_brain_position -0.911101 Y_brain_position -5.448027 Z_brain_position -3.852376 rfMRI_head_motion -573.556072 tfMRI_head_motion -135.381872 Assessment_centre_11026.0 -13.582085 Assessment_centre_11027.0 36.876770 Assessment_centre_11028.0 189.813755 f.22009.0.1 9.342725 f.22009.0.2 4.632121 f.22009.0.3 7.473323 f.22009.0.4 -2.513797 f.22009.0.5 0.551709 f.22009.0.6 -10.078607 f.22009.0.7 -2.889358 f.22009.0.8 3.616246 f.22009.0.9 -0.502205 f.22009.0.10 0.329114 dtype: float64	rs41288947	7.629006273901556e-05	True
2	FAST_L_VI_Cerebellum	30.495077317859657	8.197821273292867e-14	2.0	0.3777387826500268	0.3626964489718716	0.3708329903052788	0.3561341153771264	const 42496.151650 Prob_Class_0 -86312.769603 Prob_Class_2 -38125.390467 Age_c -40.394704 Age2 -1.268845 age_sex -7.529849 Sex_num -17.450253 date_c 0.041039 date_c2 0.000023 head_volume -3423.639977 Table_position 2.385691 X_brain_position -11.434506 Y_brain_position -20.383058 Z_brain_position -6.631786 rfMRI_head_motion -993.601063 tfMRI_head_motion -1658.808009 Assessment_centre_11026.0 10.924563 Assessment_centre_11027.0 134.132391 Assessment_centre_11028.0 317.366576 f.22009.0.1 26.828020 f.22009.0.2 15.024568 f.22009.0.3 25.821381 f.22009.0.4 -4.711176 f.22009.0.5 2.742006 f.22009.0.6 -3.427487 f.22009.0.7 -2.743690 f.22009.0.8 4.380106 f.22009.0.9 -8.482041 f.22009.0.10 -2.981958 dtype: float64	const 14311.772376 Age_c -48.498079 Age2 -1.282911 age_sex -6.832646 Sex_num -69.625353 date_c 0.015675 date_c2 0.000034 head_volume -3374.921896 Table_position 1.319169 X_brain_position -12.083311 Y_brain_position -20.171764 Z_brain_position -9.222560 rfMRI_head_motion -943.047020 tfMRI_head_motion -1587.144775 Assessment_centre_11026.0 -26.995471 Assessment_centre_11027.0 130.710611 Assessment_centre_11028.0 269.511764 f.22009.0.1 26.175433 f.22009.0.2 14.584739 f.22009.0.3 26.647471 f.22009.0.4 -4.717894 f.22009.0.5 2.436274 f.22009.0.6 -3.417246 f.22009.0.7 -3.101726 f.22009.0.8 3.211582 f.22009.0.9 -9.681622 f.22009.0.10 -4.214168 dtype: float64	rs41288947	4.0282927005843604e-13	True
2	FAST_vermis_VI_Cerebellum	7.935415768885847	0.000366848634092	2.0	0.171553234673829	0.1663419231199234	0.1623592158751239	0.1577577211401681	const 5646.836558 Prob_Class_0 -11628.530500 Prob_Class_2 -4827.385426 Age_c -5.586824 Age2 -0.356322 age_sex -1.125901 Sex_num -30.376489 date_c -0.011397 date_c2 -0.000002 head_volume -492.986814 Table_position -0.196858 X_brain_position -1.681323 Y_brain_position -1.844074 Z_brain_position -1.846674 rfMRI_head_motion -135.088232 tfMRI_head_motion -238.894727 Assessment_centre_11026.0 -14.086620 Assessment_centre_11027.0 7.411787 Assessment_centre_11028.0 116.927027 f.22009.0.1 5.809585 f.22009.0.2 1.947281 f.22009.0.3 3.574042 f.22009.0.4 -0.743172 f.22009.0.5 0.237759 f.22009.0.6 1.341194 f.22009.0.7 -2.330963 f.22009.0.8 -2.514368 f.22009.0.9 -0.546198 f.22009.0.10 1.733157 dtype: float64	const 2073.174129 Age_c -6.741732 Age2 -0.358285 age_sex -0.990177 Sex_num -36.412457 date_c -0.014002 date_c2 -0.000002 head_volume -491.968814 Table_position -0.280879 X_brain_position -1.794864 Y_brain_position -1.968869 Z_brain_position -2.131415 rfMRI_head_motion -124.680934 tfMRI_head_motion -230.811947 Assessment_centre_11026.0 -18.459641 Assessment_centre_11027.0 7.997232 Assessment_centre_11028.0 112.284552 f.22009.0.1 5.806345 f.22009.0.2 1.885868 f.22009.0.3 3.686674 f.22009.0.4 -0.736673 f.22009.0.5 0.211721 f.22009.0.6 1.332328 f.22009.0.7 -2.384714 f.22009.0.8 -2.666102 f.22009.0.9 -0.692761 f.22009.0.10 1.581236 dtype: float64	rs41288947	0.0006032908096373829	True
2	FAST_R_VI_Cerebellum	27.6095013791974	1.376187035974802e-12	2.0	0.3698423703346252	0.3560505844088559	0.3628489444009627	0.3494198181493035	const 38505.591705 Prob_Class_0 -80548.383343 Prob_Class_2 -34938.833940 Age_c -38.513490 Age2 -1.348865 age_sex -7.938544 Sex_num 1.246552 date_c 0.036449 date_c2 0.000027 head_volume -3355.593797 Table_position 1.361230 X_brain_position 3.036625 Y_brain_position -13.494529 Z_brain_position -7.107418 rfMRI_head_motion -1507.454115 tfMRI_head_motion -850.823632 Assessment_centre_11026.0 36.103124 Assessment_centre_11027.0 85.877516 Assessment_centre_11028.0 121.385045 f.22009.0.1 21.773849 f.22009.0.2 8.599827 f.22009.0.3 17.221808 f.22009.0.4 -1.275162 f.22009.0.5 2.932454 f.22009.0.6 -8.900682 f.22009.0.7 -0.161278 f.22009.0.8 -8.748159 f.22009.0.9 -1.599452 f.22009.0.10 -3.078835 dtype: float64	const 12666.542136 Age_c -46.206575 Age2 -1.362133 age_sex -7.201315 Sex_num -45.385980 date_c 0.014461 date_c2 0.000034 head_volume -3321.618882 Table_position 0.489555 X_brain_position 2.377013 Y_brain_position -13.614881 Z_brain_position -9.391945 rfMRI_head_motion -1452.825189 tfMRI_head_motion -787.203526 Assessment_centre_11026.0 2.239982 Assessment_centre_11027.0 84.852330 Assessment_centre_11028.0 80.465445 f.22009.0.1 21.340288 f.22009.0.2 8.184903 f.22009.0.3 17.995495 f.22009.0.4 -1.266092 f.22009.0.5 2.678534 f.22009.0.6 -8.912352 f.22009.0.7 -0.506828 f.22009.0.8 -9.826843 f.22009.0.9 -2.687737 f.22009.0.10 -4.199564 dtype: float64	rs41288947	6.054853759889136e-12	True
2	FAST_L_Crus_I_Cerebellum	48.61869460350947	1.9137924509795108e-21	2.0	0.249270095462856	0.2203366765501226	0.2409385705611358	0.2123084601502427	const 76729.351753 Prob_Class_0 -184891.106888 Prob_Class_2 -72383.402443 Age_c -45.877115 Age2 -1.318234 age_sex -5.544812 Sex_num 105.854680 date_c 0.033314 date_c2 0.000044 head_volume -3638.170823 Table_position 6.558796 X_brain_position -6.337857 Y_brain_position -4.076765 Z_brain_position 4.751274 rfMRI_head_motion -1231.044628 tfMRI_head_motion -1752.295339 Assessment_centre_11026.0 291.179441 Assessment_centre_11027.0 111.437483 Assessment_centre_11028.0 557.274350 f.22009.0.1 41.028558 f.22009.0.2 28.324562 f.22009.0.3 -1.492112 f.22009.0.4 12.148844 f.22009.0.5 -8.244453 f.22009.0.6 13.107789 f.22009.0.7 3.816931 f.22009.0.8 -27.924648 f.22009.0.9 -6.436167 f.22009.0.10 -7.506712 dtype: float64	const 23069.530318 Age_c -65.133364 Age2 -1.350408 age_sex -2.795791 Sex_num 23.932088 date_c 0.003364 date_c2 0.000034 head_volume -3700.410531 Table_position 6.066688 X_brain_position -8.512670 Y_brain_position -8.228419 Z_brain_position 1.133303 rfMRI_head_motion -1014.710672 tfMRI_head_motion -1646.013382 Assessment_centre_11026.0 232.054710 Assessment_centre_11027.0 135.544818 Assessment_centre_11028.0 508.983422 f.22009.0.1 42.174597 f.22009.0.2 27.317604 f.22009.0.3 0.317591 f.22009.0.4 12.356866 f.22009.0.5 -8.444158 f.22009.0.6 12.821923 f.22009.0.7 2.884303 f.22009.0.8 -30.256641 f.22009.0.9 -8.553662 f.22009.0.10 -9.723000 dtype: float64	rs41288947	1.7111965213665048e-20	True
2	FAST_R_Crus_I_Cerebellum	48.593726299649504	1.9603613243670254e-21	2.0	0.3039355352230466	0.2771227202501704	0.2962106818684074	0.269679231428984	const 86053.774714 Prob_Class_0 -199277.079050 Prob_Class_2 -78213.839907 Age_c -50.357274 Age2 -1.243455 age_sex -18.807129 Sex_num 279.956215 date_c 0.026846 date_c2 0.000119 head_volume -4414.584189 Table_position 9.010651 X_brain_position 4.756589 Y_brain_position -12.805219 Z_brain_position 3.049783 rfMRI_head_motion -2062.981355 tfMRI_head_motion -1504.188724 Assessment_centre_11026.0 202.707943 Assessment_centre_11027.0 49.712426 Assessment_centre_11028.0 1408.457607 f.22009.0.1 45.617277 f.22009.0.2 9.609629 f.22009.0.3 0.681900 f.22009.0.4 14.888580 f.22009.0.5 -8.339608 f.22009.0.6 14.639984 f.22009.0.7 12.108781 f.22009.0.8 -5.020495 f.22009.0.9 -13.281595 f.22009.0.10 -8.315054 dtype: float64	const 28075.306487 Age_c -71.071247 Age2 -1.278088 age_sex -15.871046 Sex_num 191.021625 date_c -0.005955 date_c2 0.000108 head_volume -4478.106085 Table_position 8.441944 X_brain_position 2.429335 Y_brain_position -17.181502 Z_brain_position -0.890980 rfMRI_head_motion -1832.123993 tfMRI_head_motion -1388.627839 Assessment_centre_11026.0 138.510441 Assessment_centre_11027.0 75.023627 Assessment_centre_11028.0 1355.250499 f.22009.0.1 46.798118 f.22009.0.2 8.525706 f.22009.0.3 2.631554 f.22009.0.4 15.108034 f.22009.0.5 -8.564580 f.22009.0.6 14.338453 f.22009.0.7 11.107128 f.22009.0.8 -7.537592 f.22009.0.9 -15.573511 f.22009.0.10 -10.712832 dtype: float64	rs41288947	1.75124425163609e-20	True
2	FAST_L_Crus_II_Cerebellum	11.376715545284869	1.2058726137089152e-05	2.0	0.2179650465661018	0.2109123400962742	0.2092861013833237	0.2027870810239982	const 44307.745157 Prob_Class_0 -61539.377533 Prob_Class_2 -28261.284666 Age_c -30.072562 Age2 -1.609314 age_sex -4.706405 Sex_num 16.751772 date_c 0.064984 date_c2 -0.000001 head_volume -3063.408429 Table_position 10.530429 X_brain_position -8.979026 Y_brain_position -10.069316 Z_brain_position 4.058344 rfMRI_head_motion -731.857780 tfMRI_head_motion -1984.295693 Assessment_centre_11026.0 27.031771 Assessment_centre_11027.0 49.372699 Assessment_centre_11028.0 -64.099065 f.22009.0.1 27.299797 f.22009.0.2 8.633562 f.22009.0.3 -0.201738 f.22009.0.4 1.606194 f.22009.0.5 1.230670 f.22009.0.6 10.408458 f.22009.0.7 9.008131 f.22009.0.8 6.327289 f.22009.0.9 5.627607 f.22009.0.10 18.957372 dtype: float64	const 23432.883030 Age_c -35.629642 Age2 -1.619105 age_sex -4.355160 Sex_num -23.914628 date_c 0.044068 date_c2 0.000010 head_volume -3009.320714 Table_position 9.561797 X_brain_position -9.350424 Y_brain_position -9.383822 Z_brain_position 1.986774 rfMRI_head_motion -708.364165 tfMRI_head_motion -1927.714978 Assessment_centre_11026.0 -2.572166 Assessment_centre_11027.0 43.281201 Assessment_centre_11028.0 -104.516905 f.22009.0.1 26.539002 f.22009.0.2 8.327499 f.22009.0.3 0.382586 f.22009.0.4 1.575568 f.22009.0.5 0.959812 f.22009.0.6 10.451516 f.22009.0.7 8.772104 f.22009.0.8 5.474276 f.22009.0.9 4.719807 f.22009.0.10 18.029666 dtype: float64	rs41288947	2.423072599325245e-05	True
2	FAST_vermis_Crus_II_Cerebellum	6.762374764890012	0.0011775560339242	2.0	0.0864206376590707	0.0815233201595712	0.0762818258693179	0.0720657385057688	const 1686.714941 Prob_Class_0 -3611.261385 Prob_Class_2 -1397.155161 Age_c -0.309888 Age2 -0.092670 age_sex -0.736204 Sex_num -2.280324 date_c 0.002620 date_c2 0.000002 head_volume -77.443778 Table_position 0.033544 X_brain_position 0.188670 Y_brain_position -1.122838 Z_brain_position -0.421230 rfMRI_head_motion -56.693987 tfMRI_head_motion -72.359533 Assessment_centre_11026.0 5.385072 Assessment_centre_11027.0 4.782122 Assessment_centre_11028.0 38.413146 f.22009.0.1 2.426633 f.22009.0.2 0.115217 f.22009.0.3 0.477772 f.22009.0.4 1.027831 f.22009.0.5 -0.138866 f.22009.0.6 0.336980 f.22009.0.7 -0.254364 f.22009.0.8 -1.170009 f.22009.0.9 0.236503 f.22009.0.10 0.237012 dtype: float64	const 650.662008 Age_c -0.689396 Age2 -0.093302 age_sex -0.680262 Sex_num -3.826991 date_c 0.002079 date_c2 0.000002 head_volume -78.957726 Table_position 0.027142 X_brain_position 0.144787 Y_brain_position -1.212172 Z_brain_position -0.488437 rfMRI_head_motion -52.275142 tfMRI_head_motion -70.368213 Assessment_centre_11026.0 4.269834 Assessment_centre_11027.0 5.309270 Assessment_centre_11028.0 37.567014 f.22009.0.1 2.453572 f.22009.0.2 0.095433 f.22009.0.3 0.513190 f.22009.0.4 1.032292 f.22009.0.5 -0.141951 f.22009.0.6 0.330845 f.22009.0.7 -0.272877 f.22009.0.8 -1.215251 f.22009.0.9 0.195954 f.22009.0.10 0.194481 dtype: float64	rs41288947	0.0018027462269644696	True
2	FAST_R_Crus_II_Cerebellum	16.265447613915967	9.575440897376041e-08	2.0	0.2210869244683035	0.2110438251216091	0.2124426255721928	0.2029199199545445	const 45535.246788 Prob_Class_0 -76496.586182 Prob_Class_2 -33128.307400 Age_c -32.298082 Age2 -1.213103 age_sex -3.781727 Sex_num -8.697262 date_c 0.042406 date_c2 -0.000008 head_volume -3185.190954 Table_position 8.403566 X_brain_position -1.091573 Y_brain_position -4.692313 Z_brain_position 5.422083 rfMRI_head_motion -1076.877189 tfMRI_head_motion -1281.140033 Assessment_centre_11026.0 70.651133 Assessment_centre_11027.0 1.115476 Assessment_centre_11028.0 494.098260 f.22009.0.1 33.774726 f.22009.0.2 22.207611 f.22009.0.3 4.666119 f.22009.0.4 0.340268 f.22009.0.5 0.493254 f.22009.0.6 15.441257 f.22009.0.7 6.033035 f.22009.0.8 10.623832 f.22009.0.9 5.666054 f.22009.0.10 11.201219 dtype: float64	const 21034.301626 Age_c -39.615020 Age2 -1.225714 age_sex -3.074415 Sex_num -52.813683 date_c 0.021664 date_c2 -0.000001 head_volume -3153.876203 Table_position 7.585972 X_brain_position -1.722487 Y_brain_position -4.832897 Z_brain_position 3.263503 rfMRI_head_motion -1024.379418 tfMRI_head_motion -1220.989819 Assessment_centre_11026.0 38.617591 Assessment_centre_11027.0 0.321337 Assessment_centre_11028.0 455.546568 f.22009.0.1 33.377499 f.22009.0.2 21.813189 f.22009.0.3 5.401116 f.22009.0.4 0.350151 f.22009.0.5 0.254706 f.22009.0.6 15.428417 f.22009.0.7 5.703921 f.22009.0.8 9.600385 f.22009.0.9 4.635094 f.22009.0.10 10.139283 dtype: float64	rs41288947	2.4841112161924665e-07	True
2	FAST_L_VIIb_Cerebellum	19.200463605344524	5.298666198824851e-09	2.0	0.2756761791743459	0.2646517216553232	0.267637706331255	0.25707981859118	const 30068.956165 Prob_Class_0 -43212.568175 Prob_Class_2 -19700.157062 Age_c -14.341572 Age2 -1.112811 age_sex -9.979252 Sex_num 38.115736 date_c 0.030040 date_c2 -0.000010 head_volume -1517.758174 Table_position 8.799352 X_brain_position -5.434468 Y_brain_position -9.533021 Z_brain_position 2.741860 rfMRI_head_motion -464.630834 tfMRI_head_motion -1286.916054 Assessment_centre_11026.0 -91.506968 Assessment_centre_11027.0 17.444015 Assessment_centre_11028.0 11.390675 f.22009.0.1 14.273744 f.22009.0.2 -2.044068 f.22009.0.3 -3.033204 f.22009.0.4 -3.496987 f.22009.0.5 -0.580240 f.22009.0.6 6.833125 f.22009.0.7 2.410703 f.22009.0.8 7.420051 f.22009.0.9 0.096398 f.22009.0.10 5.161242 dtype: float64	const 15515.419594 Age_c -18.273305 Age2 -1.119718 age_sex -9.713038 Sex_num 10.025230 date_c 0.015733 date_c2 -0.000002 head_volume -1482.375119 Table_position 8.147127 X_brain_position -5.707498 Y_brain_position -9.123443 Z_brain_position 1.317329 rfMRI_head_motion -446.449572 tfMRI_head_motion -1247.921638 Assessment_centre_11026.0 -111.950104 Assessment_centre_11027.0 13.656656 Assessment_centre_11028.0 -16.145294 f.22009.0.1 13.779174 f.22009.0.2 -2.259993 f.22009.0.3 -2.622269 f.22009.0.4 -3.515025 f.22009.0.5 -0.763340 f.22009.0.6 6.858561 f.22009.0.7 2.242383 f.22009.0.8 6.823739 f.22009.0.9 -0.534005 f.22009.0.10 4.516410 dtype: float64	rs41288947	1.5917837092485587e-08	True
2	FAST_vermis_VIIb_Cerebellum	8.737082118261323	0.0001654296026794	2.0	0.1744194182904278	0.1687014909518321	0.1652572081089501	0.1601415855121283	const 9.236185e+02 Prob_Class_0 -1.207381e+03 Prob_Class_2 -5.859316e+02 Age_c -7.413568e-01 Age2 -3.402708e-02 age_sex -1.957681e-02 Sex_num -6.702309e+00 date_c 1.569481e-03 date_c2 2.109910e-07 head_volume -5.659459e+01 Table_position 2.434046e-01 X_brain_position -2.084424e-02 Y_brain_position -5.420684e-01 Z_brain_position -1.107934e-02 rfMRI_head_motion -1.674646e+01 tfMRI_head_motion -1.721944e+01 Assessment_centre_11026.0 -1.534954e+00 Assessment_centre_11027.0 1.592628e+00 Assessment_centre_11028.0 1.744406e+01 f.22009.0.1 7.663967e-01 f.22009.0.2 2.010509e-01 f.22009.0.3 5.913549e-01 f.22009.0.4 2.027033e-01 f.22009.0.5 -5.032666e-02 f.22009.0.6 -1.870678e-02 f.22009.0.7 -1.346177e-01 f.22009.0.8 -2.969990e-01 f.22009.0.9 -6.693635e-02 f.22009.0.10 -1.064818e-01 dtype: float64	const 4.913160e+02 Age_c -8.439553e-01 Age2 -3.421226e-02 age_sex -1.693880e-02 Sex_num -7.601264e+00 date_c 1.076529e-03 date_c2 5.554103e-07 head_volume -5.496903e+01 Table_position 2.183280e-01 X_brain_position -2.547163e-02 Y_brain_position -5.130217e-01 Z_brain_position -5.826685e-02 rfMRI_head_motion -1.665153e+01 tfMRI_head_motion -1.594936e+01 Assessment_centre_11026.0 -2.190653e+00 Assessment_centre_11027.0 1.366618e+00 Assessment_centre_11028.0 1.646740e+01 f.22009.0.1 7.428522e-01 f.22009.0.2 1.952656e-01 f.22009.0.3 6.026832e-01 f.22009.0.4 2.013490e-01 f.22009.0.5 -5.718288e-02 f.22009.0.6 -1.681927e-02 f.22009.0.7 -1.386873e-01 f.22009.0.8 -3.143145e-01 f.22009.0.9 -8.627872e-02 f.22009.0.10 -1.261169e-01 dtype: float64	rs41288947	0.00028548356547970815	True
2	FAST_R_VIIb_Cerebellum	18.38821535922576	1.179622823152354e-08	2.0	0.274018440494774	0.2634361929616715	0.265961570234708	0.255851773562465	const 31303.220690 Prob_Class_0 -47482.741932 Prob_Class_2 -20759.631122 Age_c -14.582174 Age2 -1.133937 age_sex -9.547570 Sex_num 1.935130 date_c 0.039773 date_c2 -0.000015 head_volume -1993.044646 Table_position 8.501672 X_brain_position 0.336857 Y_brain_position -4.922333 Z_brain_position 3.179565 rfMRI_head_motion -572.602042 tfMRI_head_motion -1139.632556 Assessment_centre_11026.0 -110.878564 Assessment_centre_11027.0 -51.446282 Assessment_centre_11028.0 307.499851 f.22009.0.1 12.858129 f.22009.0.2 -2.430681 f.22009.0.3 -3.972738 f.22009.0.4 -7.891565 f.22009.0.5 1.725030 f.22009.0.6 4.185800 f.22009.0.7 2.236826 f.22009.0.8 2.445427 f.22009.0.9 1.406087 f.22009.0.10 1.242177 dtype: float64	const 15953.103837 Age_c -19.083793 Age2 -1.141722 age_sex -9.135076 Sex_num -26.079656 date_c 0.026382 date_c2 -0.000010 head_volume -1970.084543 Table_position 7.956277 X_brain_position -0.038165 Y_brain_position -4.912244 Z_brain_position 1.798853 rfMRI_head_motion -542.300168 tfMRI_head_motion -1101.297712 Assessment_centre_11026.0 -131.229691 Assessment_centre_11027.0 -52.603911 Assessment_centre_11028.0 282.423768 f.22009.0.1 12.557775 f.22009.0.2 -2.674136 f.22009.0.3 -3.517361 f.22009.0.4 -7.890133 f.22009.0.5 1.567334 f.22009.0.6 4.184338 f.22009.0.7 2.036042 f.22009.0.8 1.806538 f.22009.0.9 0.756593 f.22009.0.10 0.574066 dtype: float64	rs41288947	3.419498771488927e-08	True
2	FAST_L_VIIIa_Cerebellum	15.278678113360852	2.537555381781045e-07	2.0	0.3407361000744822	0.3327514144472757	0.3334196556837114	0.3258807359425744	const 29108.735793 Prob_Class_0 -39289.213943 Prob_Class_2 -17580.777214 Age_c -17.827864 Age2 -1.305739 age_sex -15.788977 Sex_num -12.830107 date_c 0.051417 date_c2 0.000003 head_volume -1605.887301 Table_position 9.004739 X_brain_position -4.975446 Y_brain_position -11.925945 Z_brain_position 1.008848 rfMRI_head_motion -812.081921 tfMRI_head_motion -1241.894210 Assessment_centre_11026.0 -117.064202 Assessment_centre_11027.0 32.203258 Assessment_centre_11028.0 439.851264 f.22009.0.1 13.711137 f.22009.0.2 4.441994 f.22009.0.3 4.428302 f.22009.0.4 -5.538632 f.22009.0.5 1.063932 f.22009.0.6 8.680982 f.22009.0.7 5.023600 f.22009.0.8 9.669035 f.22009.0.9 -0.036286 f.22009.0.10 1.638124 dtype: float64	const 16115.717348 Age_c -21.470238 Age2 -1.312092 age_sex -15.502208 Sex_num -37.307171 date_c 0.039278 date_c2 0.000009 head_volume -1579.651429 Table_position 8.475584 X_brain_position -5.251651 Y_brain_position -11.717570 Z_brain_position -0.217534 rfMRI_head_motion -791.702642 tfMRI_head_motion -1208.122568 Assessment_centre_11026.0 -134.863863 Assessment_centre_11027.0 29.879633 Assessment_centre_11028.0 416.746766 f.22009.0.1 13.352093 f.22009.0.2 4.243365 f.22009.0.3 4.803357 f.22009.0.4 -5.547110 f.22009.0.5 0.913672 f.22009.0.6 8.693145 f.22009.0.7 4.864661 f.22009.0.8 9.132958 f.22009.0.9 -0.593348 f.22009.0.10 1.066914 dtype: float64	rs41288947	6.268242740485874e-07	True
2	FAST_vermis_VIIIa_Cerebellum	16.20251880742838	1.0189225702946028e-07	2.0	0.2798592314578249	0.270609850287551	0.2718671817078523	0.2630992982509079	const 6727.421825 Prob_Class_0 -10327.676988 Prob_Class_2 -4661.559396 Age_c -4.286588 Age2 -0.283411 age_sex -1.721552 Sex_num -22.486292 date_c 0.011640 date_c2 0.000002 head_volume -320.877889 Table_position 1.697718 X_brain_position -0.079790 Y_brain_position -3.251269 Z_brain_position -0.551703 rfMRI_head_motion -139.805133 tfMRI_head_motion -254.516854 Assessment_centre_11026.0 -37.179989 Assessment_centre_11027.0 -10.324712 Assessment_centre_11028.0 99.879411 f.22009.0.1 5.188431 f.22009.0.2 2.082623 f.22009.0.3 4.890845 f.22009.0.4 0.509958 f.22009.0.5 0.563466 f.22009.0.6 2.205262 f.22009.0.7 0.085071 f.22009.0.8 -2.190679 f.22009.0.9 0.090811 f.22009.0.10 -1.411478 dtype: float64	const 3282.952564 Age_c -5.235810 Age2 -0.285072 age_sex -1.651611 Sex_num -29.049685 date_c 0.008343 date_c2 0.000004 head_volume -313.259716 Table_position 1.550857 X_brain_position -0.148993 Y_brain_position -3.176549 Z_brain_position -0.882442 rfMRI_head_motion -134.916232 tfMRI_head_motion -245.434940 Assessment_centre_11026.0 -41.954618 Assessment_centre_11027.0 -11.071698 Assessment_centre_11028.0 93.571209 f.22009.0.1 5.083030 f.22009.0.2 2.030691 f.22009.0.3 4.989259 f.22009.0.4 0.506766 f.22009.0.5 0.521996 f.22009.0.6 2.209793 f.22009.0.7 0.044010 f.22009.0.8 -2.332335 f.22009.0.9 -0.057578 f.22009.0.10 -1.563462 dtype: float64	rs41288947	2.63506530114464e-07	True
2	FAST_R_VIIIa_Cerebellum	12.664733362313696	3.3666837011372155e-06	2.0	0.3332092075028844	0.3265150120249439	0.325809230416115	0.3195801170992601	const 31016.604847 Prob_Class_0 -34562.559183 Prob_Class_2 -16514.000176 Age_c -17.195663 Age2 -1.248260 age_sex -15.413867 Sex_num -127.288721 date_c 0.040786 date_c2 -0.000018 head_volume -1918.253465 Table_position 11.409016 X_brain_position 0.674944 Y_brain_position -8.592668 Z_brain_position 2.558399 rfMRI_head_motion -1036.515332 tfMRI_head_motion -1043.689375 Assessment_centre_11026.0 -156.629109 Assessment_centre_11027.0 0.083936 Assessment_centre_11028.0 329.064907 f.22009.0.1 13.736290 f.22009.0.2 -2.608868 f.22009.0.3 0.709927 f.22009.0.4 -5.483342 f.22009.0.5 1.417253 f.22009.0.6 1.063389 f.22009.0.7 4.563150 f.22009.0.8 3.206061 f.22009.0.9 -0.311664 f.22009.0.10 1.721802 dtype: float64	const 18828.705652 Age_c -20.185572 Age2 -1.253618 age_sex -15.303342 Sex_num -152.190130 date_c 0.027355 date_c2 -0.000009 head_volume -1876.365550 Table_position 10.741155 X_brain_position 0.520591 Y_brain_position -7.889559 Z_brain_position 1.261471 rfMRI_head_motion -1030.785233 tfMRI_head_motion -1008.648726 Assessment_centre_11026.0 -174.782847 Assessment_centre_11027.0 -5.509269 Assessment_centre_11028.0 302.618862 f.22009.0.1 13.133239 f.22009.0.2 -2.776286 f.22009.0.3 1.035330 f.22009.0.4 -5.515909 f.22009.0.5 1.233679 f.22009.0.6 1.108838 f.22009.0.7 4.442036 f.22009.0.8 2.715158 f.22009.0.9 -0.852752 f.22009.0.10 1.171529 dtype: float64	rs41288947	7.241921001025292e-06	True
2	FAST_L_VIIIb_Cerebellum	5.041358152506605	0.0065302407441365	2.0	0.2988194775787079	0.2960173355707116	0.2910378467313849	0.288768405164707	const 15574.029645 Prob_Class_0 -11619.576519 Prob_Class_2 -6562.356959 Age_c -11.153068 Age2 -0.743935 age_sex -9.280677 Sex_num -1.418101 date_c 0.036329 date_c2 -0.000010 head_volume -1256.202331 Table_position 5.640653 X_brain_position -4.401865 Y_brain_position -10.701849 Z_brain_position -0.329119 rfMRI_head_motion -697.771459 tfMRI_head_motion -663.489857 Assessment_centre_11026.0 -104.920834 Assessment_centre_11027.0 40.559965 Assessment_centre_11028.0 593.941437 f.22009.0.1 7.402990 f.22009.0.2 2.918554 f.22009.0.3 1.697979 f.22009.0.4 -2.011078 f.22009.0.5 1.476632 f.22009.0.6 8.574046 f.22009.0.7 6.816511 f.22009.0.8 4.171654 f.22009.0.9 -0.595797 f.22009.0.10 -4.556374 dtype: float64	const 10745.880651 Age_c -11.951688 Age2 -0.745514 age_sex -9.380161 Sex_num -13.037432 date_c 0.029160 date_c2 -0.000003 head_volume -1223.988918 Table_position 5.221046 X_brain_position -4.368324 Y_brain_position -9.964383 Z_brain_position -0.975366 rfMRI_head_motion -707.603354 tfMRI_head_motion -646.569651 Assessment_centre_11026.0 -113.429533 Assessment_centre_11027.0 35.258252 Assessment_centre_11028.0 579.149827 f.22009.0.1 6.923390 f.22009.0.2 2.869322 f.22009.0.3 1.803009 f.22009.0.4 -2.046232 f.22009.0.5 1.365376 f.22009.0.6 8.622824 f.22009.0.7 6.793825 f.22009.0.8 3.987995 f.22009.0.9 -0.826912 f.22009.0.10 -4.787431 dtype: float64	rs41288947	0.008996509474596173	True
2	FAST_L_IX_Cerebellum	7.518791815800712	0.000555038153175	2.0	0.2512357872853916	0.2467730031121667	0.2429260774336242	0.2390170023521336	const 13385.879471 Prob_Class_0 -11180.321797 Prob_Class_2 -6280.670452 Age_c -4.524332 Age2 -0.540067 age_sex -6.032635 Sex_num -124.217703 date_c 0.020038 date_c2 -0.000010 head_volume -924.061943 Table_position 5.032021 X_brain_position -3.005151 Y_brain_position -7.293384 Z_brain_position 0.194661 rfMRI_head_motion -258.951063 tfMRI_head_motion -547.843960 Assessment_centre_11026.0 -150.244666 Assessment_centre_11027.0 -10.969840 Assessment_centre_11028.0 102.811096 f.22009.0.1 12.819160 f.22009.0.2 6.408096 f.22009.0.3 5.433649 f.22009.0.4 -1.050113 f.22009.0.5 1.294795 f.22009.0.6 1.384378 f.22009.0.7 -0.133980 f.22009.0.8 4.750072 f.22009.0.9 -2.006197 f.22009.0.10 1.381180 dtype: float64	const 8764.552042 Age_c -5.299631 Age2 -0.541594 age_sex -6.123814 Sex_num -135.289769 date_c 0.013229 date_c2 -0.000004 head_volume -893.669333 Table_position 4.634765 X_brain_position -2.975720 Y_brain_position -6.600464 Z_brain_position -0.420164 rfMRI_head_motion -268.020204 tfMRI_head_motion -531.734341 Assessment_centre_11026.0 -158.351702 Assessment_centre_11027.0 -15.957339 Assessment_centre_11028.0 88.774910 f.22009.0.1 12.366899 f.22009.0.2 6.360490 f.22009.0.3 5.534853 f.22009.0.4 -1.083133 f.22009.0.5 1.189393 f.22009.0.6 1.430198 f.22009.0.7 -0.156408 f.22009.0.8 4.573975 f.22009.0.9 -2.226938 f.22009.0.10 1.160389 dtype: float64	rs41288947	0.0008895798399286588	True
2	FAST_vermis_IX_Cerebellum	6.3982700879593	0.001691568830496	2.0	0.2338923284344228	0.2300066654941659	0.2253901426223593	0.2220780212576701	const 2395.687098 Prob_Class_0 -749.000913 Prob_Class_2 -849.462117 Age_c -1.387653 Age2 -0.111500 age_sex -0.683915 Sex_num -21.880588 date_c 0.003420 date_c2 -0.000004 head_volume -225.270636 Table_position 0.939735 X_brain_position -0.179740 Y_brain_position -2.019844 Z_brain_position -0.281143 rfMRI_head_motion -70.189879 tfMRI_head_motion -88.451374 Assessment_centre_11026.0 -24.711656 Assessment_centre_11027.0 -3.783458 Assessment_centre_11028.0 19.519058 f.22009.0.1 3.312105 f.22009.0.2 2.081189 f.22009.0.3 2.441979 f.22009.0.4 0.678251 f.22009.0.5 0.179584 f.22009.0.6 0.598500 f.22009.0.7 -0.652901 f.22009.0.8 -0.289714 f.22009.0.9 -0.560418 f.22009.0.10 0.175443 dtype: float64	const 1776.098555 Age_c -1.351963 Age2 -0.111508 age_sex -0.747992 Sex_num -24.000154 date_c 0.001838 date_c2 -0.000002 head_volume -215.542610 Table_position 0.830361 X_brain_position -0.141524 Y_brain_position -1.760842 Z_brain_position -0.411522 rfMRI_head_motion -75.785779 tfMRI_head_motion -85.191597 Assessment_centre_11026.0 -26.275319 Assessment_centre_11027.0 -5.569049 Assessment_centre_11028.0 16.075416 f.22009.0.1 3.164352 f.22009.0.2 2.080992 f.22009.0.3 2.446906 f.22009.0.4 0.665771 f.22009.0.5 0.151506 f.22009.0.6 0.615781 f.22009.0.7 -0.646754 f.22009.0.8 -0.309411 f.22009.0.9 -0.596082 f.22009.0.10 0.141111 dtype: float64	rs41288947	0.0025313721073805247	True
2	FAST_R_IX_Cerebellum	9.062945402759883	0.0001196972154948	2.0	0.2434002803249901	0.2379646703755982	0.2350036128058065	0.2301179699517429	const 13621.707010 Prob_Class_0 -5128.097285 Prob_Class_2 -4975.025314 Age_c -6.571445 Age2 -0.558143 age_sex -7.402956 Sex_num -118.683211 date_c 0.026009 date_c2 -0.000017 head_volume -927.394695 Table_position 6.160442 X_brain_position -3.045651 Y_brain_position -8.167325 Z_brain_position 0.815231 rfMRI_head_motion -347.752150 tfMRI_head_motion -489.701162 Assessment_centre_11026.0 -124.082643 Assessment_centre_11027.0 13.847800 Assessment_centre_11028.0 -23.837827 f.22009.0.1 12.423145 f.22009.0.2 7.220053 f.22009.0.3 6.760500 f.22009.0.4 -0.305983 f.22009.0.5 1.342281 f.22009.0.6 -2.163200 f.22009.0.7 0.401534 f.22009.0.8 6.209097 f.22009.0.9 -1.704712 f.22009.0.10 1.969598 dtype: float64	const 9987.684822 Age_c -6.498973 Age2 -0.558382 age_sex -7.727961 Sex_num -130.492443 date_c 0.017387 date_c2 -0.000007 head_volume -875.878482 Table_position 5.573938 X_brain_position -2.855096 Y_brain_position -6.811021 Z_brain_position 0.097529 rfMRI_head_motion -376.280470 tfMRI_head_motion -471.659915 Assessment_centre_11026.0 -132.786612 Assessment_centre_11027.0 4.469606 Assessment_centre_11028.0 -42.504821 f.22009.0.1 11.641924 f.22009.0.2 7.212833 f.22009.0.3 6.797868 f.22009.0.4 -0.371293 f.22009.0.5 1.191266 f.22009.0.6 -2.072759 f.22009.0.7 0.428615 f.22009.0.8 6.089733 f.22009.0.9 -1.907937 f.22009.0.10 1.772868 dtype: float64	rs41288947	0.00021104113966472532	True
2	FAST_L_X_Cerebellum	24.79526670771593	2.167778291754378e-11	2.0	0.2567334379432288	0.2421242483743626	0.2484847404649927	0.2343203792487125	const 2907.003189 Prob_Class_0 -6942.935043 Prob_Class_2 -2675.313635 Age_c -2.429427 Age2 -0.013579 age_sex 0.453480 Sex_num 20.428690 date_c 0.000295 date_c2 0.000002 head_volume -218.914388 Table_position 0.116475 X_brain_position 0.192199 Y_brain_position -0.291972 Z_brain_position 0.337823 rfMRI_head_motion -26.773234 tfMRI_head_motion -27.124905 Assessment_centre_11026.0 0.829184 Assessment_centre_11027.0 5.611463 Assessment_centre_11028.0 9.652177 f.22009.0.1 0.170152 f.22009.0.2 0.359806 f.22009.0.3 0.252070 f.22009.0.4 -0.264395 f.22009.0.5 0.015935 f.22009.0.6 1.207575 f.22009.0.7 1.715911 f.22009.0.8 -0.643115 f.22009.0.9 -0.140875 f.22009.0.10 -0.142659 dtype: float64	const 922.938925 Age_c -3.161274 Age2 -0.014796 age_sex 0.562496 Sex_num 17.489900 date_c -0.000717 date_c2 0.000002 head_volume -222.019343 Table_position 0.106256 X_brain_position 0.106914 Y_brain_position -0.469091 Z_brain_position 0.210866 rfMRI_head_motion -18.151669 tfMRI_head_motion -23.351509 Assessment_centre_11026.0 -1.289172 Assessment_centre_11027.0 6.661606 Assessment_centre_11028.0 8.088646 f.22009.0.1 0.224911 f.22009.0.2 0.321695 f.22009.0.3 0.320212 f.22009.0.4 -0.255558 f.22009.0.5 0.010534 f.22009.0.6 1.195422 f.22009.0.7 1.680126 f.22009.0.8 -0.729896 f.22009.0.9 -0.218306 f.22009.0.10 -0.223934 dtype: float64	rs41288947	8.457945436503996e-11	True
2	FAST_vermis_X_Cerebellum	19.44185667298633	4.1774602628867595e-09	2.0	0.1688348434967095	0.1560251773498072	0.1596106562663916	0.1473347435324191	const 1.466614e+03 Prob_Class_0 -2.969800e+03 Prob_Class_2 -1.383799e+03 Age_c -4.540149e-01 Age2 -6.137404e-02 age_sex -1.147354e+00 Sex_num -1.679523e+01 date_c -3.909380e-04 date_c2 -8.984503e-07 head_volume -7.553363e+01 Table_position 1.365803e-01 X_brain_position -7.872673e-02 Y_brain_position -2.818114e-01 Z_brain_position -1.661313e-01 rfMRI_head_motion 4.777006e+00 tfMRI_head_motion -3.394501e+01 Assessment_centre_11026.0 -6.438438e+00 Assessment_centre_11027.0 -1.458163e+00 Assessment_centre_11028.0 2.014619e+01 f.22009.0.1 6.002026e-01 f.22009.0.2 9.300483e-01 f.22009.0.3 3.004075e-01 f.22009.0.4 6.305969e-02 f.22009.0.5 4.101469e-01 f.22009.0.6 4.146172e-02 f.22009.0.7 2.804187e-01 f.22009.0.8 -3.018556e-01 f.22009.0.9 7.226751e-02 f.22009.0.10 1.294839e-01 dtype: float64	const 4.447968e+02 Age_c -7.181132e-01 Age2 -6.184216e-02 age_sex -1.133101e+00 Sex_num -1.882186e+01 date_c -1.452684e-03 date_c2 -2.595789e-07 head_volume -7.256546e+01 Table_position 8.598394e-02 X_brain_position -9.496307e-02 Y_brain_position -2.388371e-01 Z_brain_position -2.702530e-01 rfMRI_head_motion 5.678622e+00 tfMRI_head_motion -3.111303e+01 Assessment_centre_11026.0 -7.914575e+00 Assessment_centre_11027.0 -1.819679e+00 Assessment_centre_11028.0 1.807918e+01 f.22009.0.1 5.580215e-01 f.22009.0.2 9.154174e-01 f.22009.0.3 3.285199e-01 f.22009.0.4 6.110383e-02 f.22009.0.5 3.960975e-01 f.22009.0.6 4.420101e-02 f.22009.0.7 2.693843e-01 f.22009.0.8 -3.433884e-01 f.22009.0.9 2.748694e-02 f.22009.0.10 8.380474e-02 dtype: float64	rs41288947	1.2726380491271118e-08	True
2	FAST_R_X_Cerebellum	40.757000231004895	3.796506393846567e-18	2.0	0.2645232967400703	0.2407612482544076	0.2563610503305269	0.2329433442760371	const 3015.232024 Prob_Class_0 -8011.796057 Prob_Class_2 -2714.243112 Age_c -2.360448 Age2 -0.024074 age_sex 0.630340 Sex_num 10.782019 date_c 0.000105 date_c2 0.000002 head_volume -205.742651 Table_position 0.144788 X_brain_position 0.162319 Y_brain_position -0.226629 Z_brain_position 0.410028 rfMRI_head_motion 20.019055 tfMRI_head_motion -80.436931 Assessment_centre_11026.0 -2.181108 Assessment_centre_11027.0 3.460172 Assessment_centre_11028.0 18.983962 f.22009.0.1 -0.675911 f.22009.0.2 -0.145038 f.22009.0.3 0.141047 f.22009.0.4 -0.069048 f.22009.0.5 0.220254 f.22009.0.6 0.479555 f.22009.0.7 0.794522 f.22009.0.8 -0.398024 f.22009.0.9 -0.249223 f.22009.0.10 0.350537 dtype: float64	const 9.953888e+02 Age_c -3.281193e+00 Age2 -2.556065e-02 age_sex 8.065661e-01 Sex_num 8.589384e+00 date_c -8.380420e-05 date_c2 -2.410589e-07 head_volume -2.160169e+02 Table_position 2.049898e-01 X_brain_position 3.237533e-02 Y_brain_position -6.159429e-01 Z_brain_position 3.411120e-01 rfMRI_head_motion 3.430732e+01 tfMRI_head_motion -7.797951e+01 Assessment_centre_11026.0 -3.737795e+00 Assessment_centre_11027.0 5.934631e+00 Assessment_centre_11028.0 1.935740e+01 f.22009.0.1 -5.105459e-01 f.22009.0.2 -1.916193e-01 f.22009.0.3 2.212912e-01 f.22009.0.4 -4.991800e-02 f.22009.0.5 2.323037e-01 f.22009.0.6 4.531685e-01 f.22009.0.7 7.465739e-01 f.22009.0.8 -4.912927e-01 f.22009.0.9 -3.204153e-01 f.22009.0.10 2.737490e-01 dtype: float64	rs41288947	2.67892598891719e-17	True
3	Norm_Volume_peripheral_cortical_grey_matter	138.48922044985565	8.569852972503533e-58	2.0	0.5348431103886131	0.4837775415981568	0.5296808460568181	0.4784619836106526	const 8.821811e+05 Prob_Class_0 -3.094034e+06 Prob_Class_2 1.773282e+05 Age_c -2.839761e+03 Age2 2.374313e+00 age_sex 4.239326e+02 Sex_num -2.060041e+03 date_c -2.288664e-01 date_c2 1.182256e-03 head_volume 9.216653e+04 Table_position 7.789107e+01 X_brain_position -5.937209e+01 Y_brain_position -2.676192e+02 Z_brain_position 4.855532e+01 rfMRI_head_motion -5.662995e+04 tfMRI_head_motion -1.710113e+04 Assessment_centre_11026.0 3.971335e+03 Assessment_centre_11027.0 -7.796486e+01 Assessment_centre_11028.0 -1.161352e+03 f.22009.0.1 -4.758508e+01 f.22009.0.2 2.512660e+01 f.22009.0.3 1.842845e+02 f.22009.0.4 -2.536146e+02 f.22009.0.5 2.520347e+02 f.22009.0.6 5.397021e+02 f.22009.0.7 6.025950e+01 f.22009.0.8 -5.628498e+02 f.22009.0.9 -1.366041e+01 f.22009.0.10 9.564484e+01 dtype: float64	const 617445.248800 Age_c -3351.750252 Age2 -5.940357 age_sex 500.800747 Sex_num -659.722458 date_c 0.541891 date_c2 -0.000654 head_volume 97475.782916 Table_position 75.773558 X_brain_position -174.346422 Y_brain_position -550.015875 Z_brain_position 28.463171 rfMRI_head_motion -48091.254135 tfMRI_head_motion -22244.600540 Assessment_centre_11026.0 3256.602546 Assessment_centre_11027.0 765.366707 Assessment_centre_11028.0 6020.564099 f.22009.0.1 211.334905 f.22009.0.2 115.677616 f.22009.0.3 133.015659 f.22009.0.4 -324.745394 f.22009.0.5 335.038929 f.22009.0.6 558.144606 f.22009.0.7 14.501396 f.22009.0.8 -628.528176 f.22009.0.9 2.679708 f.22009.0.10 139.157896 dtype: float64	rs10427669	3.3199745373793216e-56	True
3	Volume_peripheral_cortical_grey_matter	132.61684356090532	1.7213278074640177e-55	2.0	0.7755688782027921	0.7519752618971409	0.7730781642074207	0.7494213438018243	const 1.126537e+06 Prob_Class_0 -2.364170e+06 Prob_Class_2 1.617583e+05 Age_c -2.016200e+03 Age2 3.440998e+00 age_sex -2.240217e+01 Sex_num -9.664555e+02 date_c -3.594440e-01 date_c2 1.108641e-03 head_volume -2.951128e+05 Table_position 4.246215e+01 X_brain_position -3.976587e+01 Y_brain_position -2.215211e+02 Z_brain_position 1.071589e+01 rfMRI_head_motion -4.825111e+04 tfMRI_head_motion -1.136105e+04 Assessment_centre_11026.0 3.251398e+03 Assessment_centre_11027.0 2.549285e+02 Assessment_centre_11028.0 3.256820e+02 f.22009.0.1 3.146810e+01 f.22009.0.2 7.770185e+01 f.22009.0.3 2.937765e+01 f.22009.0.4 -2.469935e+02 f.22009.0.5 1.850249e+02 f.22009.0.6 3.836506e+02 f.22009.0.7 8.390377e+01 f.22009.0.8 -3.747150e+02 f.22009.0.9 -5.139852e+01 f.22009.0.10 1.645948e+02 dtype: float64	const 943392.693170 Age_c -2416.262393 Age2 -3.085321 age_sex 34.980434 Sex_num 160.645481 date_c 0.301295 date_c2 -0.000350 head_volume -291156.423426 Table_position 46.482709 X_brain_position -128.414307 Y_brain_position -449.749259 Z_brain_position -0.005346 rfMRI_head_motion -41420.175975 tfMRI_head_motion -15369.737678 Assessment_centre_11026.0 2757.024589 Assessment_centre_11027.0 982.399403 Assessment_centre_11028.0 6138.138296 f.22009.0.1 238.777177 f.22009.0.2 148.638818 f.22009.0.3 -9.791938 f.22009.0.4 -300.820392 f.22009.0.5 248.863866 f.22009.0.6 396.662462 f.22009.0.7 47.751654 f.22009.0.8 -424.384070 f.22009.0.9 -38.377431 f.22009.0.10 197.435877 dtype: float64	rs10427669	6.103735360521057e-54	True
3	Norm_volume_ventricul_cerebrospinal_fluid	545.4924014005999	1.3148201726990112e-197	2.0	0.4852872532246172	0.2627173822218408	0.4795750229789927	0.2551255612070954	const -5.814926e+04 Prob_Class_0 3.023551e+06 Prob_Class_2 -2.301476e+05 Age_c 4.983137e+02 Age2 1.409398e+01 age_sex 2.614525e+02 Sex_num 2.525546e+03 date_c 2.670054e-01 date_c2 -1.827410e-03 head_volume -3.027142e+04 Table_position 8.674769e+01 X_brain_position 5.605203e+00 Y_brain_position -2.019183e+02 Z_brain_position 6.876883e+01 rfMRI_head_motion 2.335523e+03 tfMRI_head_motion 2.190973e+04 Assessment_centre_11026.0 4.196539e+02 Assessment_centre_11027.0 1.308881e+03 Assessment_centre_11028.0 -1.632170e+02 f.22009.0.1 -1.716515e+02 f.22009.0.2 -6.449092e+01 f.22009.0.3 -6.354607e+01 f.22009.0.4 3.259947e+01 f.22009.0.5 -7.366513e+00 f.22009.0.6 5.978498e+01 f.22009.0.7 -1.094730e+02 f.22009.0.8 -6.828961e+01 f.22009.0.9 -4.663876e+01 f.22009.0.10 1.803296e+01 dtype: float64	const 159109.445023 Age_c 1017.797529 Age2 22.593877 age_sex 189.264563 Sex_num 1033.476246 date_c -0.641651 date_c2 0.000087 head_volume -35242.300167 Table_position 76.608523 X_brain_position 119.683511 Y_brain_position 100.995349 Z_brain_position 78.375718 rfMRI_head_motion -6672.195927 tfMRI_head_motion 27106.076695 Assessment_centre_11026.0 1006.039047 Assessment_centre_11027.0 304.887160 Assessment_centre_11028.0 -7884.578520 f.22009.0.1 -445.170188 f.22009.0.2 -156.760346 f.22009.0.3 -13.456479 f.22009.0.4 100.974149 f.22009.0.5 -89.378180 f.22009.0.6 44.101444 f.22009.0.7 -62.184917 f.22009.0.8 -5.225115 f.22009.0.9 -63.766107 f.22009.0.10 -23.606567 dtype: float64	rs10427669	6.63478487146578e-195	True
3	Volume_ventricul_cerebrospinal_fluid	546.9704211776393	4.687360255043211e-198	2.0	0.5562119243321065	0.3637910359756405	0.5512868089461767	0.3572399733757857	const -1.380843e+04 Prob_Class_0 2.412381e+06 Prob_Class_2 -1.805552e+05 Age_c 3.430548e+02 Age2 1.075851e+01 age_sex 3.048145e+02 Sex_num 2.056791e+03 date_c 2.517232e-01 date_c2 -1.474263e-03 head_volume -5.290888e+04 Table_position 6.682302e+01 X_brain_position 1.014009e+01 Y_brain_position -1.558102e+02 Z_brain_position 5.106183e+01 rfMRI_head_motion 1.034688e+03 tfMRI_head_motion 1.775502e+04 Assessment_centre_11026.0 2.771750e+02 Assessment_centre_11027.0 8.631696e+02 Assessment_centre_11028.0 -1.419083e+02 f.22009.0.1 -1.211228e+02 f.22009.0.2 -4.885986e+01 f.22009.0.3 -5.902138e+01 f.22009.0.4 3.403197e+01 f.22009.0.5 -6.612837e+00 f.22009.0.6 1.702405e+01 f.22009.0.7 -9.618283e+01 f.22009.0.8 -5.558649e+01 f.22009.0.9 -3.816654e+01 f.22009.0.10 3.168622e+01 dtype: float64	const 161773.123640 Age_c 756.497278 Age2 17.520034 age_sex 247.060141 Sex_num 873.002149 date_c -0.464863 date_c2 0.000047 head_volume -56886.708564 Table_position 59.392793 X_brain_position 101.065953 Y_brain_position 84.417841 Z_brain_position 59.268461 rfMRI_head_motion -6116.402717 tfMRI_head_motion 21891.812018 Assessment_centre_11026.0 751.083637 Assessment_centre_11027.0 71.835126 Assessment_centre_11028.0 -6264.526937 f.22009.0.1 -338.246335 f.22009.0.2 -122.274040 f.22009.0.3 -19.056102 f.22009.0.4 88.646992 f.22009.0.5 -71.998445 f.22009.0.6 4.384391 f.22009.0.7 -58.592334 f.22009.0.8 -5.209249 f.22009.0.9 -51.769202 f.22009.0.10 -1.584098 dtype: float64	rs10427669	2.4931689140337943e-195	True
3	Norm_total_Volume_grey_matter	111.607212776885	3.590130825284188e-47	2.0	0.5843693302101665	0.5475977245028076	0.5797567028799582	0.5429393248343217	const 1.126145e+06 Prob_Class_0 -3.029860e+06 Prob_Class_2 2.332809e+05 Age_c -3.424696e+03 Age2 -1.515576e+01 age_sex 3.650312e+02 Sex_num -2.823144e+03 date_c -2.839592e-01 date_c2 1.640668e-03 head_volume 1.367138e+05 Table_position 2.086368e+02 X_brain_position -1.278134e+02 Y_brain_position -4.955583e+02 Z_brain_position 1.744058e+01 rfMRI_head_motion -6.733663e+04 tfMRI_head_motion -3.730173e+04 Assessment_centre_11026.0 3.362125e+03 Assessment_centre_11027.0 1.108750e+03 Assessment_centre_11028.0 6.228952e+03 f.22009.0.1 2.361738e+02 f.22009.0.2 2.320372e+02 f.22009.0.3 3.767686e+02 f.22009.0.4 -3.550770e+02 f.22009.0.5 2.994570e+02 f.22009.0.6 7.521784e+02 f.22009.0.7 1.047903e+02 f.22009.0.8 -6.053917e+02 f.22009.0.9 -9.543275e+01 f.22009.0.10 1.726814e+02 dtype: float64	const 910366.785741 Age_c -3946.157423 Age2 -23.690869 age_sex 437.233176 Sex_num -1322.191532 date_c 0.633847 date_c2 -0.000283 head_volume 141684.941632 Table_position 219.366798 X_brain_position -242.210167 Y_brain_position -800.361505 Z_brain_position 8.281553 rfMRI_head_motion -58279.155439 tfMRI_head_motion -42516.854755 Assessment_centre_11026.0 2779.745977 Assessment_centre_11027.0 2123.232354 Assessment_centre_11028.0 13999.230477 f.22009.0.1 511.219675 f.22009.0.2 324.675558 f.22009.0.3 326.575015 f.22009.0.4 -423.541392 f.22009.0.5 381.681738 f.22009.0.6 767.785515 f.22009.0.7 57.283502 f.22009.0.8 -668.535596 f.22009.0.9 -78.215557 f.22009.0.10 214.366584 dtype: float64	rs10427669	1.0180659170258331e-45	True
3	Total_Volume_grey_matter	106.54544952653453	3.78842443769389e-45	2.0	0.804409551082868	0.7878901120793227	0.8022389079716197	0.7857060102631097	const 1.443005e+06 Prob_Class_0 -2.311538e+06 Prob_Class_2 2.096414e+05 Age_c -2.436880e+03 Age2 -9.778345e+00 age_sex -1.267351e+02 Sex_num -1.352943e+03 date_c -4.408143e-01 date_c2 1.518312e-03 head_volume -3.647976e+05 Table_position 1.387226e+02 X_brain_position -9.500821e+01 Y_brain_position -4.061943e+02 Z_brain_position -2.166038e+01 rfMRI_head_motion -5.694257e+04 tfMRI_head_motion -2.638625e+04 Assessment_centre_11026.0 2.956929e+03 Assessment_centre_11027.0 1.308643e+03 Assessment_centre_11028.0 5.619089e+03 f.22009.0.1 2.378630e+02 f.22009.0.2 2.447888e+02 f.22009.0.3 1.815005e+02 f.22009.0.4 -3.195054e+02 f.22009.0.5 2.148751e+02 f.22009.0.6 5.203964e+02 f.22009.0.7 1.167989e+02 f.22009.0.8 -3.976172e+02 f.22009.0.9 -1.322178e+02 f.22009.0.10 2.279280e+02 dtype: float64	const 1.301467e+06 Age_c -2.845383e+03 Age2 -1.649859e+01 age_sex -7.328217e+01 Sex_num -1.389723e+02 date_c 3.459770e-01 date_c2 -1.645421e-05 head_volume -3.611261e+05 Table_position 1.537081e+02 X_brain_position -1.832433e+02 Y_brain_position -6.537440e+02 Z_brain_position -2.306325e+01 rfMRI_head_motion -4.966290e+04 tfMRI_head_motion -3.045967e+04 Assessment_centre_11026.0 2.575034e+03 Assessment_centre_11027.0 2.182789e+03 Assessment_centre_11028.0 1.193874e+04 f.22009.0.1 4.591163e+02 f.22009.0.2 3.175703e+02 f.22009.0.3 1.432131e+02 f.22009.0.4 -3.711056e+02 f.22009.0.5 2.781062e+02 f.22009.0.6 5.310007e+02 f.22009.0.7 7.912242e+01 f.22009.0.8 -4.451684e+02 f.22009.0.9 -1.184368e+02 f.22009.0.10 2.592391e+02 dtype: float64	rs10427669	1.0061564498490656e-43	True
3	Norm_total_Volume_white_matter	65.42637593413313	1.9860945875436313e-28	2.0	0.2066125037641452	0.1654642924362278	0.1978075692042545	0.1568710534672543	const 4.267748e+05 Prob_Class_0 -1.661161e+06 Prob_Class_2 6.593389e+05 Age_c -1.269651e+03 Age2 2.961422e+01 age_sex 2.640796e+02 Sex_num 1.036281e+04 date_c -4.196131e+00 date_c2 3.184189e-03 head_volume 5.027215e+03 Table_position -1.497673e+02 X_brain_position 1.802063e+01 Y_brain_position -3.059507e+02 Z_brain_position 5.934471e+01 rfMRI_head_motion 5.470792e+04 tfMRI_head_motion 2.434817e+04 Assessment_centre_11026.0 2.581266e+03 Assessment_centre_11027.0 2.406010e+03 Assessment_centre_11028.0 -1.103971e+04 f.22009.0.1 -9.422945e+00 f.22009.0.2 -5.050050e+01 f.22009.0.3 2.271892e+02 f.22009.0.4 -9.412572e+01 f.22009.0.5 -7.057909e+00 f.22009.0.6 -1.840460e+01 f.22009.0.7 1.020153e+02 f.22009.0.8 2.978479e+02 f.22009.0.9 1.071793e+02 f.22009.0.10 2.299786e+02 dtype: float64	const 695856.527141 Age_c -1734.610141 Age2 21.433159 age_sex 276.288211 Sex_num 12341.440758 date_c -2.239935 date_c2 0.001008 head_volume 5720.531153 Table_position -29.776676 X_brain_position -60.804197 Y_brain_position -724.955188 Z_brain_position 148.047025 rfMRI_head_motion 65875.642403 tfMRI_head_motion 19899.556059 Assessment_centre_11026.0 3309.401557 Assessment_centre_11027.0 4643.426109 Assessment_centre_11028.0 -208.391981 f.22009.0.1 332.952526 f.22009.0.2 35.631084 f.22009.0.3 199.775476 f.22009.0.4 -121.046699 f.22009.0.5 46.419038 f.22009.0.6 -31.708260 f.22009.0.7 51.926243 f.22009.0.8 273.675285 f.22009.0.9 127.456029 f.22009.0.10 244.586498 dtype: float64	rs10427669	2.6661897328007273e-27	True
3	Total_Volume_white_matter	61.28461513656501	1.0250098089262286e-26	2.0	0.7842554992126192	0.773774469725037	0.7818611884626998	0.7714450187202255	const 8.146273e+05 Prob_Class_0 -1.195518e+06 Prob_Class_2 5.392385e+05 Age_c -8.480142e+02 Age2 2.561553e+01 age_sex -4.027164e+01 Sex_num 9.201110e+03 date_c -3.417454e+00 date_c2 2.757943e-03 head_volume -4.136842e+05 Table_position -1.518382e+02 X_brain_position 6.457222e+01 Y_brain_position -2.786095e+02 Z_brain_position 3.512331e+00 rfMRI_head_motion 3.708586e+04 tfMRI_head_motion 2.114345e+04 Assessment_centre_11026.0 2.653116e+03 Assessment_centre_11027.0 2.498195e+03 Assessment_centre_11028.0 -8.978714e+03 f.22009.0.1 4.212033e+01 f.22009.0.2 -3.906023e+01 f.22009.0.3 5.132781e+01 f.22009.0.4 -8.219596e+01 f.22009.0.5 -1.579369e+01 f.22009.0.6 -1.499686e+02 f.22009.0.7 6.015830e+01 f.22009.0.8 3.249369e+02 f.22009.0.9 1.511319e+00 f.22009.0.10 2.414907e+02 dtype: float64	const 1.055459e+06 Age_c -1.204446e+03 Age2 1.930128e+01 age_sex -3.481927e+01 Sex_num 1.076585e+04 date_c -1.832653e+00 date_c2 1.055607e-03 head_volume -4.134327e+05 Table_position -5.158600e+01 X_brain_position 5.881578e+00 Y_brain_position -6.108381e+02 Z_brain_position 7.876427e+01 rfMRI_head_motion 4.587842e+04 tfMRI_head_motion 1.774828e+04 Assessment_centre_11026.0 3.304706e+03 Assessment_centre_11027.0 4.313180e+03 Assessment_centre_11028.0 -3.832863e+02 f.22009.0.1 3.118548e+02 f.22009.0.2 2.723162e+01 f.22009.0.3 3.161133e+01 f.22009.0.4 -1.002779e+02 f.22009.0.5 2.371554e+01 f.22009.0.6 -1.622053e+02 f.22009.0.7 2.118181e+01 f.22009.0.8 3.088124e+02 f.22009.0.9 1.742399e+01 f.22009.0.10 2.509996e+02 dtype: float64	rs10427669	1.2655077189252308e-25	True
3	Norm_brain_volume_gray_white_matter	123.78864242941869	5.202557298746069e-52	2.0	0.4465445663681058	0.3922350168045089	0.4404023736841213	0.3859768427201197	const 1.552911e+06 Prob_Class_0 -4.690995e+06 Prob_Class_2 8.926167e+05 Age_c -4.694364e+03 Age2 1.445878e+01 age_sex 6.291300e+02 Sex_num 7.539919e+03 date_c -4.480019e+00 date_c2 4.824796e-03 head_volume 1.417426e+05 Table_position 5.886527e+01 X_brain_position -1.098170e+02 Y_brain_position -8.015042e+02 Z_brain_position 7.678279e+01 rfMRI_head_motion -1.263013e+04 tfMRI_head_motion -1.295106e+04 Assessment_centre_11026.0 5.943686e+03 Assessment_centre_11027.0 3.514685e+03 Assessment_centre_11028.0 -4.811324e+03 f.22009.0.1 2.267776e+02 f.22009.0.2 1.815464e+02 f.22009.0.3 6.039293e+02 f.22009.0.4 -4.492122e+02 f.22009.0.5 2.924052e+02 f.22009.0.6 7.337983e+02 f.22009.0.7 2.068076e+02 f.22009.0.8 -3.075568e+02 f.22009.0.9 1.173860e+01 f.22009.0.10 4.026763e+02 dtype: float64	const 1.606216e+06 Age_c -5.680781e+03 Age2 -2.257318e+00 age_sex 7.135400e+02 Sex_num 1.101949e+04 date_c -1.606028e+00 date_c2 7.249236e-04 head_volume 1.474070e+05 Table_position 1.895856e+02 X_brain_position -3.030375e+02 Y_brain_position -1.525309e+03 Z_brain_position 1.563259e+02 rfMRI_head_motion 7.594982e+03 tfMRI_head_motion -2.261474e+04 Assessment_centre_11026.0 6.089445e+03 Assessment_centre_11027.0 6.766571e+03 Assessment_centre_11028.0 1.379020e+04 f.22009.0.1 8.441962e+02 f.22009.0.2 3.603155e+02 f.22009.0.3 5.263224e+02 f.22009.0.4 -5.445969e+02 f.22009.0.5 4.281061e+02 f.22009.0.6 7.361017e+02 f.22009.0.7 1.092122e+02 f.22009.0.8 -3.948728e+02 f.22009.0.9 4.923231e+01 f.22009.0.10 4.589691e+02 dtype: float64	rs10427669	1.6837752593180536e-50	True
3	Brain_volume_gray_white_matter	114.60632692362243	2.289731609008937e-48	2.0	0.8481912889222613	0.8343995816122105	0.8465065311298805	0.8326943891852472	const 2.257629e+06 Prob_Class_0 -3.507075e+06 Prob_Class_2 7.488849e+05 Age_c -3.284893e+03 Age2 1.583596e+01 age_sex -1.670064e+02 Sex_num 7.848390e+03 date_c -3.858554e+00 date_c2 4.276216e-03 head_volume -7.784814e+05 Table_position -1.311749e+01 X_brain_position -3.046967e+01 Y_brain_position -6.847900e+02 Z_brain_position -1.815180e+01 rfMRI_head_motion -1.985882e+04 tfMRI_head_motion -5.241565e+03 Assessment_centre_11026.0 5.610028e+03 Assessment_centre_11027.0 3.806827e+03 Assessment_centre_11028.0 -3.359134e+03 f.22009.0.1 2.800029e+02 f.22009.0.2 2.057707e+02 f.22009.0.3 2.328284e+02 f.22009.0.4 -4.016556e+02 f.22009.0.5 1.990897e+02 f.22009.0.6 3.704651e+02 f.22009.0.7 1.769521e+02 f.22009.0.8 -7.269096e+01 f.22009.0.9 -1.307219e+02 f.22009.0.10 4.694106e+02 dtype: float64	const 2.356923e+06 Age_c -4.049832e+03 Age2 2.801388e+00 age_sex -1.081008e+02 Sex_num 1.062712e+04 date_c -1.486946e+00 date_c2 1.039094e-03 head_volume -7.745584e+05 Table_position 1.021210e+02 X_brain_position -1.773963e+02 Y_brain_position -1.264572e+03 Z_brain_position 5.569784e+01 rfMRI_head_motion -3.786494e+03 tfMRI_head_motion -1.271020e+04 Assessment_centre_11026.0 5.879727e+03 Assessment_centre_11027.0 6.495975e+03 Assessment_centre_11028.0 1.155604e+04 f.22009.0.1 7.709936e+02 f.22009.0.2 3.448448e+02 f.22009.0.3 1.748242e+02 f.22009.0.4 -4.713381e+02 f.22009.0.5 3.018306e+02 f.22009.0.6 3.688327e+02 f.22009.0.7 1.002987e+02 f.22009.0.8 -1.363670e+02 f.22009.0.9 -1.010280e+02 f.22009.0.10 5.102308e+02 dtype: float64	rs10427669	6.705642569240458e-47	True
3	FIRST_L_thalamus	63.23774350082033	1.5936406593139124e-27	2.0	0.5423042140362517	0.5193603783531904	0.5372247522816005	0.5144112178926687	const 14490.408901 Prob_Class_0 -35142.515272 Prob_Class_2 4995.995574 Age_c -21.005932 Age2 -0.075428 age_sex -12.595902 Sex_num 31.894898 date_c -0.030528 date_c2 0.000017 head_volume -3933.757122 Table_position -0.626755 X_brain_position -0.754155 Y_brain_position -6.602753 Z_brain_position -0.930285 rfMRI_head_motion -473.990803 tfMRI_head_motion -219.464116 Assessment_centre_11026.0 58.263587 Assessment_centre_11027.0 59.238529 Assessment_centre_11028.0 63.971348 f.22009.0.1 10.385024 f.22009.0.2 4.114683 f.22009.0.3 1.628729 f.22009.0.4 5.228101 f.22009.0.5 -0.004234 f.22009.0.6 -0.940399 f.22009.0.7 12.870688 f.22009.0.8 5.968143 f.22009.0.9 -1.419300 f.22009.0.10 -4.631177 dtype: float64	const 13657.089575 Age_c -27.825886 Age2 -0.189514 age_sex -11.876432 Sex_num 54.284578 date_c -0.013621 date_c2 -0.000010 head_volume -3884.856143 Table_position -0.010555 X_brain_position -2.150417 Y_brain_position -11.223609 Z_brain_position -0.632616 rfMRI_head_motion -342.208830 tfMRI_head_motion -286.802187 Assessment_centre_11026.0 56.022630 Assessment_centre_11027.0 78.250402 Assessment_centre_11028.0 182.415049 f.22009.0.1 14.400809 f.22009.0.2 5.341474 f.22009.0.3 1.047002 f.22009.0.4 4.479749 f.22009.0.5 0.985651 f.22009.0.6 -0.853584 f.22009.0.7 12.216058 f.22009.0.8 5.280775 f.22009.0.9 -1.172900 f.22009.0.10 -4.183220 dtype: float64	rs10427669	2.0525424198493323e-26	True
3	FIRST_R_thalamus	58.715700614192194	1.1905266713843945e-25	2.0	0.560776561505293	0.5403331909802107	0.5559021040031717	0.5355999881942644	const 13239.587166 Prob_Class_0 -30258.624568 Prob_Class_2 5323.089201 Age_c -22.402327 Age2 -0.003635 age_sex -9.840109 Sex_num 39.342104 date_c -0.022391 date_c2 0.000014 head_volume -3863.426892 Table_position -0.805808 X_brain_position -4.310789 Y_brain_position -5.881041 Z_brain_position -1.001001 rfMRI_head_motion -410.867339 tfMRI_head_motion -90.999518 Assessment_centre_11026.0 61.309683 Assessment_centre_11027.0 82.258125 Assessment_centre_11028.0 69.676776 f.22009.0.1 10.699491 f.22009.0.2 2.201817 f.22009.0.3 0.610282 f.22009.0.4 1.876598 f.22009.0.5 0.704085 f.22009.0.6 -3.715137 f.22009.0.7 13.806606 f.22009.0.8 3.979206 f.22009.0.9 0.346746 f.22009.0.10 -1.455096 dtype: float64	const 13266.616255 Age_c -28.618634 Age2 -0.108596 age_sex -9.273245 Sex_num 60.841443 date_c -0.005041 date_c2 -0.000012 head_volume -3825.227608 Table_position -0.055932 X_brain_position -5.543961 Y_brain_position -10.343846 Z_brain_position -0.564566 rfMRI_head_motion -285.479909 tfMRI_head_motion -152.034036 Assessment_centre_11026.0 61.393287 Assessment_centre_11027.0 101.859072 Assessment_centre_11028.0 184.289423 f.22009.0.1 14.525392 f.22009.0.2 3.326040 f.22009.0.3 0.109603 f.22009.0.4 1.252650 f.22009.0.5 1.572539 f.22009.0.6 -3.682402 f.22009.0.7 13.196743 f.22009.0.8 3.407442 f.22009.0.9 0.579731 f.22009.0.10 -1.085243 dtype: float64	rs10427669	1.3937873225963642e-24	True
3	FIRST_L_putamen	15.0403453118193	3.211390184741872e-07	2.0	0.4068554799523101	0.3997836619568042	0.4002728217829342	0.3936032164957653	const 4402.821441 Prob_Class_0 -9803.251552 Prob_Class_2 4307.937517 Age_c -20.848705 Age2 -0.238297 age_sex -5.284030 Sex_num 195.306591 date_c -0.013410 date_c2 0.000014 head_volume -2125.278486 Table_position -2.311025 X_brain_position 2.419284 Y_brain_position -3.421638 Z_brain_position -2.383723 rfMRI_head_motion -504.313060 tfMRI_head_motion 126.572395 Assessment_centre_11026.0 -11.237856 Assessment_centre_11027.0 25.133751 Assessment_centre_11028.0 429.856630 f.22009.0.1 7.791278 f.22009.0.2 2.601678 f.22009.0.3 6.474438 f.22009.0.4 -2.424484 f.22009.0.5 -0.318155 f.22009.0.6 -2.023888 f.22009.0.7 9.077996 f.22009.0.8 -0.907808 f.22009.0.9 -3.742949 f.22009.0.10 -0.009971 dtype: float64	const 6.294674e+03 Age_c -2.373310e+01 Age2 -2.893243e-01 age_sex -5.233457e+00 Sex_num 2.078900e+02 date_c -7.257443e-04 date_c2 4.544658e-07 head_volume -2.122781e+03 Table_position -1.513396e+00 X_brain_position 1.941470e+00 Y_brain_position -6.091966e+00 Z_brain_position -1.786730e+00 rfMRI_head_motion -4.335423e+02 tfMRI_head_motion 9.907238e+01 Assessment_centre_11026.0 -6.119148e+00 Assessment_centre_11027.0 3.965656e+01 Assessment_centre_11028.0 4.989318e+02 f.22009.0.1 9.962071e+00 f.22009.0.2 3.137702e+00 f.22009.0.3 6.312740e+00 f.22009.0.4 -2.575029e+00 f.22009.0.5 4.022691e-03 f.22009.0.6 -2.119547e+00 f.22009.0.7 8.763538e+00 f.22009.0.8 -1.042266e+00 f.22009.0.9 -3.614786e+00 f.22009.0.10 6.976758e-02 dtype: float64	rs10427669	7.837321284191475e-07	True
3	FIRST_R_putamen	13.786295008838916	1.10960365874476e-06	2.0	0.4367037838609423	0.4305478046195189	0.4304523791634023	0.4246841384492644	const 6302.276722 Prob_Class_0 -11538.039707 Prob_Class_2 3050.691895 Age_c -18.834767 Age2 -0.281033 age_sex -4.818922 Sex_num 219.656574 date_c -0.004069 date_c2 0.000019 head_volume -2212.572718 Table_position -1.414243 X_brain_position 1.617426 Y_brain_position -3.398016 Z_brain_position -1.702203 rfMRI_head_motion -439.015632 tfMRI_head_motion 29.878579 Assessment_centre_11026.0 21.060235 Assessment_centre_11027.0 28.724795 Assessment_centre_11028.0 311.711815 f.22009.0.1 6.505883 f.22009.0.2 3.237398 f.22009.0.3 7.993982 f.22009.0.4 -0.158222 f.22009.0.5 -1.166931 f.22009.0.6 3.609930 f.22009.0.7 12.692946 f.22009.0.8 -6.655355 f.22009.0.9 -2.678338 f.22009.0.10 -0.559648 dtype: float64	const 7056.769774 Age_c -21.549118 Age2 -0.327783 age_sex -4.655361 Sex_num 230.074763 date_c 0.005338 date_c2 0.000007 head_volume -2201.910683 Table_position -0.909097 X_brain_position 1.116261 Y_brain_position -5.583644 Z_brain_position -1.355736 rfMRI_head_motion -379.289575 tfMRI_head_motion 3.552025 Assessment_centre_11026.0 23.104288 Assessment_centre_11027.0 39.428609 Assessment_centre_11028.0 368.038777 f.22009.0.1 8.332784 f.22009.0.2 3.733973 f.22009.0.3 7.803269 f.22009.0.4 -0.375750 f.22009.0.5 -0.819648 f.22009.0.6 3.580417 f.22009.0.7 12.414209 f.22009.0.8 -6.853308 f.22009.0.9 -2.568679 f.22009.0.10 -0.434459 dtype: float64	rs10427669	2.5427340479851973e-06	True
3	FIRST_L_pallidum	5.14152757466051	0.0059101844972285	2.0	0.2619139943646156	0.2589057584942664	0.2537227901799977	0.2512746890767816	const 2199.456812 Prob_Class_0 -2381.935066 Prob_Class_2 1187.825648 Age_c -3.067313 Age2 -0.190216 age_sex -2.239338 Sex_num 11.114879 date_c -0.007269 date_c2 0.000005 head_volume -925.497451 Table_position -0.493302 X_brain_position 0.766687 Y_brain_position -0.068386 Z_brain_position -0.426739 rfMRI_head_motion -284.637824 tfMRI_head_motion 72.082185 Assessment_centre_11026.0 13.944391 Assessment_centre_11027.0 2.628829 Assessment_centre_11028.0 -201.393225 f.22009.0.1 1.386328 f.22009.0.2 0.388197 f.22009.0.3 7.284290 f.22009.0.4 0.505889 f.22009.0.5 0.703275 f.22009.0.6 -5.590391 f.22009.0.7 3.231446 f.22009.0.8 -1.748057 f.22009.0.9 -1.569744 f.22009.0.10 -3.252345 dtype: float64	const 2761.986996 Age_c -3.815691 Age2 -0.203544 age_sex -2.234319 Sex_num 14.479182 date_c -0.003801 date_c2 0.000001 head_volume -925.430220 Table_position -0.269201 X_brain_position 0.646314 Y_brain_position -0.784089 Z_brain_position -0.256799 rfMRI_head_motion -265.795653 tfMRI_head_motion 64.978388 Assessment_centre_11026.0 15.466221 Assessment_centre_11027.0 6.603893 Assessment_centre_11028.0 -182.864968 f.22009.0.1 1.964642 f.22009.0.2 0.527820 f.22009.0.3 7.245030 f.22009.0.4 0.472129 f.22009.0.5 0.783785 f.22009.0.6 -5.619438 f.22009.0.7 3.148657 f.22009.0.8 -1.777953 f.22009.0.9 -1.535726 f.22009.0.10 -3.235161 dtype: float64	rs10427669	0.008191593133703563	True
3	FIRST_R_pallidum	14.072574091932992	8.359807958586347e-07	2.0	0.279674660020117	0.2716391215998525	0.2716805619149102	0.2641391680004846	const 1521.509242 Prob_Class_0 -3342.224611 Prob_Class_2 2109.851573 Age_c -3.924967 Age2 -0.249601 age_sex -2.591614 Sex_num 13.348877 date_c -0.014627 date_c2 0.000011 head_volume -908.211237 Table_position -0.857701 X_brain_position 0.570882 Y_brain_position 0.001714 Z_brain_position -0.787831 rfMRI_head_motion -378.472822 tfMRI_head_motion 71.621594 Assessment_centre_11026.0 20.055036 Assessment_centre_11027.0 -1.511176 Assessment_centre_11028.0 -80.679250 f.22009.0.1 0.776784 f.22009.0.2 -2.461260 f.22009.0.3 6.562036 f.22009.0.4 1.153250 f.22009.0.5 -1.303758 f.22009.0.6 -1.877846 f.22009.0.7 2.713560 f.22009.0.8 -0.236088 f.22009.0.9 -1.470268 f.22009.0.10 -1.386283 dtype: float64	const 2633.852344 Age_c -5.124370 Age2 -0.271222 age_sex -2.607401 Sex_num 19.033224 date_c -0.008550 date_c2 0.000005 head_volume -909.811446 Table_position -0.448102 X_brain_position 0.388551 Y_brain_position -1.212572 Z_brain_position -0.471227 rfMRI_head_motion -346.862843 tfMRI_head_motion 60.328561 Assessment_centre_11026.0 23.063815 Assessment_centre_11027.0 5.468357 Assessment_centre_11028.0 -49.201779 f.22009.0.1 1.747998 f.22009.0.2 -2.235877 f.22009.0.3 6.507036 f.22009.0.4 1.114731 f.22009.0.5 -1.183789 f.22009.0.6 -1.936832 f.22009.0.7 2.577346 f.22009.0.8 -0.269326 f.22009.0.9 -1.413499 f.22009.0.10 -1.369047 dtype: float64	rs10427669	1.940792976583453e-06	True
3	FIRST_L_hippocampus	39.403749868162016	1.409274708129655e-17	2.0	0.2442219623804969	0.2206147576637239	0.2358344138060435	0.2125894046733306	const 6519.025726 Prob_Class_0 -25163.494119 Prob_Class_2 1782.773011 Age_c -8.715809 Age2 -0.491691 age_sex -9.265048 Sex_num 31.379901 date_c -0.032049 date_c2 0.000002 head_volume -1354.071021 Table_position -1.346546 X_brain_position 1.618778 Y_brain_position -2.786128 Z_brain_position -1.758362 rfMRI_head_motion -178.470249 tfMRI_head_motion -325.841951 Assessment_centre_11026.0 -1.732467 Assessment_centre_11027.0 13.964229 Assessment_centre_11028.0 -128.420902 f.22009.0.1 9.703326 f.22009.0.2 1.035430 f.22009.0.3 6.850260 f.22009.0.4 3.864439 f.22009.0.5 -1.164884 f.22009.0.6 -5.171159 f.22009.0.7 2.327441 f.22009.0.8 10.474930 f.22009.0.9 -0.105083 f.22009.0.10 2.868986 dtype: float64	const 4614.212430 Age_c -12.994524 Age2 -0.561558 age_sex -8.657431 Sex_num 43.509216 date_c -0.024849 date_c2 -0.000014 head_volume -1312.193688 Table_position -1.290641 X_brain_position 0.673381 Y_brain_position -5.244262 Z_brain_position -1.861706 rfMRI_head_motion -105.051307 tfMRI_head_motion -368.691858 Assessment_centre_11026.0 -6.874060 Assessment_centre_11027.0 21.900392 Assessment_centre_11028.0 -65.799835 f.22009.0.1 11.931873 f.22009.0.2 1.794522 f.22009.0.3 6.433363 f.22009.0.4 3.292742 f.22009.0.5 -0.484438 f.22009.0.6 -5.035177 f.22009.0.7 1.939886 f.22009.0.8 9.947468 f.22009.0.9 0.034755 f.22009.0.10 3.217589 dtype: float64	rs10427669	9.534041339288968e-17	True
3	FIRST_R_hippocampus	52.99124965878561	2.860448733875171e-23	2.0	0.2529029870331082	0.2215200268004792	0.2446117795962976	0.2135039953932762	const 7391.476777 Prob_Class_0 -29593.582201 Prob_Class_2 2012.029551 Age_c -9.889101 Age2 -0.562658 age_sex -6.765374 Sex_num 7.079226 date_c 0.000850 date_c2 0.000017 head_volume -1533.529588 Table_position -1.012205 X_brain_position 2.269891 Y_brain_position 0.420649 Z_brain_position -0.781581 rfMRI_head_motion -23.311985 tfMRI_head_motion -303.747328 Assessment_centre_11026.0 18.795238 Assessment_centre_11027.0 8.284085 Assessment_centre_11028.0 -71.683458 f.22009.0.1 4.096906 f.22009.0.2 -3.989964 f.22009.0.3 7.083715 f.22009.0.4 2.157559 f.22009.0.5 -0.368950 f.22009.0.6 -13.113753 f.22009.0.7 4.508199 f.22009.0.8 7.733431 f.22009.0.9 -1.061722 f.22009.0.10 2.662459 dtype: float64	const 5089.645733 Age_c -14.892587 Age2 -0.644268 age_sex -6.046427 Sex_num 21.159945 date_c 0.009086 date_c2 -0.000001 head_volume -1483.956141 Table_position -0.964623 X_brain_position 1.160618 Y_brain_position -2.430144 Z_brain_position -0.918039 rfMRI_head_motion 62.045196 tfMRI_head_motion -353.888031 Assessment_centre_11026.0 12.581706 Assessment_centre_11027.0 17.349779 Assessment_centre_11028.0 0.916064 f.22009.0.1 6.687295 f.22009.0.2 -3.102859 f.22009.0.3 6.593406 f.22009.0.4 1.483523 f.22009.0.5 0.429954 f.22009.0.6 -12.950351 f.22009.0.7 4.056242 f.22009.0.8 7.111446 f.22009.0.9 -0.898990 f.22009.0.10 3.073747 dtype: float64	rs10427669	2.92586440138583e-22	True
3	FIRST_L_amygdala	4.808177339403167	0.0082376725750361	2.0	0.1365076110184044	0.1332164302515013	0.1269246594165476	0.1242911340877543	const 2849.007892 Prob_Class_0 -3780.341765 Prob_Class_2 871.199028 Age_c 0.585807 Age2 -0.077285 age_sex -2.140328 Sex_num 53.582951 date_c 0.000137 date_c2 -0.000006 head_volume -575.452641 Table_position 0.684568 X_brain_position -0.926612 Y_brain_position -1.031596 Z_brain_position 1.354583 rfMRI_head_motion -44.135793 tfMRI_head_motion 173.178246 Assessment_centre_11026.0 1.060931 Assessment_centre_11027.0 -29.145116 Assessment_centre_11028.0 -59.774246 f.22009.0.1 1.365332 f.22009.0.2 1.355995 f.22009.0.3 0.238803 f.22009.0.4 2.917320 f.22009.0.5 -0.347395 f.22009.0.6 0.421819 f.22009.0.7 3.646919 f.22009.0.8 1.777848 f.22009.0.9 -0.050060 f.22009.0.10 1.635940 dtype: float64	const 3002.663668 Age_c -0.260287 Age2 -0.091757 age_sex -2.080127 Sex_num 56.717296 date_c 0.002868 date_c2 -0.000009 head_volume -571.468579 Table_position 0.822519 X_brain_position -1.086925 Y_brain_position -1.686871 Z_brain_position 1.445467 rfMRI_head_motion -26.064703 tfMRI_head_motion 164.936377 Assessment_centre_11026.0 1.477709 Assessment_centre_11027.0 -26.044089 Assessment_centre_11028.0 -42.906025 f.22009.0.1 1.917638 f.22009.0.2 1.510159 f.22009.0.3 0.176292 f.22009.0.4 2.843485 f.22009.0.5 -0.235638 f.22009.0.6 0.417429 f.22009.0.7 3.561399 f.22009.0.8 1.710468 f.22009.0.9 -0.016748 f.22009.0.10 1.678949 dtype: float64	rs10427669	0.01119131549611421	True
3	FIRST_L_accumbens	61.12978134412625	1.1881187420956496e-26	2.0	0.2769047376693041	0.2418649792251906	0.2688798992447065	0.2340584403974104	const 689.810352 Prob_Class_0 -6069.763582 Prob_Class_2 1283.299811 Age_c -3.379126 Age2 -0.050530 age_sex -1.415322 Sex_num 6.319381 date_c -0.006143 date_c2 0.000006 head_volume -292.252542 Table_position -0.281913 X_brain_position -0.919631 Y_brain_position 0.056500 Z_brain_position -0.152254 rfMRI_head_motion -221.964984 tfMRI_head_motion 2.515001 Assessment_centre_11026.0 -10.840144 Assessment_centre_11027.0 -8.560060 Assessment_centre_11028.0 -24.751223 f.22009.0.1 -1.244090 f.22009.0.2 -0.268745 f.22009.0.3 0.702351 f.22009.0.4 0.796415 f.22009.0.5 0.127590 f.22009.0.6 0.600743 f.22009.0.7 2.501488 f.22009.0.8 0.049548 f.22009.0.9 -0.475587 f.22009.0.10 -0.060620 dtype: float64	const 8.523240e+02 Age_c -4.698706e+00 Age2 -7.300491e-02 age_sex -1.312713e+00 Sex_num 1.110073e+01 date_c -2.073594e-03 date_c2 6.789039e-07 head_volume -2.854140e+02 Table_position -8.521808e-02 X_brain_position -1.173531e+00 Y_brain_position -9.408682e-01 Z_brain_position -2.670036e-02 rfMRI_head_motion -1.942978e+02 tfMRI_head_motion -1.037280e+01 Assessment_centre_11026.0 -1.039862e+01 Assessment_centre_11027.0 -3.946423e+00 Assessment_centre_11028.0 9.043614e-01 f.22009.0.1 -3.989405e-01 f.22009.0.2 -2.889861e-02 f.22009.0.3 6.019593e-01 f.22009.0.4 6.755586e-01 f.22009.0.5 3.052031e-01 f.22009.0.6 5.984445e-01 f.22009.0.7 2.369402e+00 f.22009.0.8 -6.090890e-02 f.22009.0.9 -4.244559e-01 f.22009.0.10 1.022670e-02 dtype: float64	rs10427669	1.4632150716171707e-25	True
