## Supplementary material for "An Explainable Deep Learning Framework for Imaging Genetics: Deriving Brain-Genotype Scores to Link Genetic Variation, Brain Structure, and Cognition": Table_S5 (part 25 of 26)

Task_ID	Dependent_Var	F_stat	p_value	df_diff	R2_full	R2_reduced	R2_full_adj	R2_reduced_adj	Beta_full	Beta_reduced	SNP	p_value_fdr	significant_fdr
3	FIRST_R_accumbens	78.28994344830875	1.029100432613816e-33	2.0	0.2844295153948286	0.2400205001169707	0.276488186195881	0.2321949686330267	const 833.332069 Prob_Class_0 -6635.864509 Prob_Class_2 1080.901422 Age_c -3.597503 Age2 -0.073107 age_sex -1.585350 Sex_num -6.774989 date_c -0.008379 date_c2 0.000007 head_volume -221.304677 Table_position -0.119454 X_brain_position 0.601063 Y_brain_position -0.203366 Z_brain_position 0.054148 rfMRI_head_motion -82.602521 tfMRI_head_motion -38.837057 Assessment_centre_11026.0 3.439427 Assessment_centre_11027.0 6.657139 Assessment_centre_11028.0 29.747872 f.22009.0.1 -0.952652 f.22009.0.2 0.796452 f.22009.0.3 1.206635 f.22009.0.4 -0.069407 f.22009.0.5 0.544152 f.22009.0.6 0.859474 f.22009.0.7 2.562581 f.22009.0.8 0.103618 f.22009.0.9 -0.060363 f.22009.0.10 0.300005 dtype: float64	const 776.222770 Age_c -4.931632 Age2 -0.095556 age_sex -1.456579 Sex_num -2.248141 date_c -0.004811 date_c2 0.000002 head_volume -212.596705 Table_position 0.026429 X_brain_position 0.333243 Y_brain_position -1.141092 Z_brain_position 0.134609 rfMRI_head_motion -56.113634 tfMRI_head_motion -51.963599 Assessment_centre_11026.0 3.287319 Assessment_centre_11027.0 10.682149 Assessment_centre_11028.0 53.813699 f.22009.0.1 -0.144787 f.22009.0.2 1.037248 f.22009.0.3 1.096817 f.22009.0.4 -0.207969 f.22009.0.5 0.733242 f.22009.0.6 0.870211 f.22009.0.7 2.432747 f.22009.0.8 -0.023472 f.22009.0.9 -0.011031 f.22009.0.10 0.382458 dtype: float64	rs10427669	1.751963366249126e-32	True
3	Volume_brain_stem_4th_ventricle	6.561943599155546	0.001437376180469	2.0	0.4419977666307423	0.4390952068340147	0.435805114021016	0.4333195535182461	const 51256.950541 Prob_Class_0 -41962.123639 Prob_Class_2 7735.492885 Age_c 12.490639 Age2 -1.739793 age_sex -33.807722 Sex_num 419.932871 date_c -0.117204 date_c2 -0.000069 head_volume -13862.618448 Table_position 6.399803 X_brain_position 1.708865 Y_brain_position -25.937194 Z_brain_position 5.388652 rfMRI_head_motion -813.016736 tfMRI_head_motion 25.194909 Assessment_centre_11026.0 42.981750 Assessment_centre_11027.0 -2.720355 Assessment_centre_11028.0 708.376571 f.22009.0.1 45.309776 f.22009.0.2 39.018392 f.22009.0.3 15.346164 f.22009.0.4 -14.109531 f.22009.0.5 1.405777 f.22009.0.6 -4.977076 f.22009.0.7 3.516349 f.22009.0.8 42.340190 f.22009.0.9 -10.192861 f.22009.0.10 33.713874 dtype: float64	const 51552.132364 Age_c 3.750858 Age2 -1.887681 age_sex -33.039817 Sex_num 450.516584 date_c -0.092177 date_c2 -0.000105 head_volume -13810.996206 Table_position 7.515625 X_brain_position -0.011990 Y_brain_position -32.293698 Z_brain_position 6.056239 rfMRI_head_motion -635.006048 tfMRI_head_motion -60.503957 Assessment_centre_11026.0 43.794471 Assessment_centre_11027.0 25.580276 Assessment_centre_11028.0 871.690662 f.22009.0.1 50.742911 f.22009.0.2 40.600955 f.22009.0.3 14.651902 f.22009.0.4 -14.967750 f.22009.0.5 2.615719 f.22009.0.6 -4.946221 f.22009.0.7 2.654608 f.22009.0.8 41.554228 f.22009.0.9 -9.862552 f.22009.0.10 34.221295 dtype: float64	rs10427669	0.002175799033276665	True
3	FAST_L_Frontal_Pole	46.6091253291465	1.3270801739666295e-20	2.0	0.5403188891084233	0.5233348744362181	0.5352173944175933	0.5184266394799177	const 57050.225140 Prob_Class_0 -115960.369669 Prob_Class_2 10745.579606 Age_c -90.160224 Age2 0.840956 age_sex -7.714664 Sex_num 35.647725 date_c -0.114536 date_c2 0.000040 head_volume -14502.751121 Table_position 5.447122 X_brain_position -28.378154 Y_brain_position -4.161495 Z_brain_position -1.331846 rfMRI_head_motion -1690.149267 tfMRI_head_motion -977.580004 Assessment_centre_11026.0 33.099950 Assessment_centre_11027.0 -150.083718 Assessment_centre_11028.0 -40.698405 f.22009.0.1 45.302356 f.22009.0.2 -0.525927 f.22009.0.3 -27.565979 f.22009.0.4 30.086285 f.22009.0.5 6.515229 f.22009.0.6 -12.194431 f.22009.0.7 22.438721 f.22009.0.8 -37.151124 f.22009.0.9 -0.837245 f.22009.0.10 -17.989518 dtype: float64	const 50116.570323 Age_c -110.730201 Age2 0.502322 age_sex -5.044933 Sex_num 97.045082 date_c -0.074440 date_c2 -0.000037 head_volume -14319.443414 Table_position 6.247992 X_brain_position -32.811480 Y_brain_position -16.688462 Z_brain_position -1.361884 rfMRI_head_motion -1322.288783 tfMRI_head_motion -1182.610841 Assessment_centre_11026.0 14.392659 Assessment_centre_11027.0 -105.507794 Assessment_centre_11028.0 279.160724 f.22009.0.1 56.484182 f.22009.0.2 3.140432 f.22009.0.3 -29.486653 f.22009.0.4 27.502283 f.22009.0.5 9.690888 f.22009.0.6 -11.671862 f.22009.0.7 20.538299 f.22009.0.8 -39.532076 f.22009.0.9 -0.141240 f.22009.0.10 -16.422319 dtype: float64	rs10427669	1.1276743447177577e-19	True
3	FAST_R_Frontal_Pole	39.3044639274291	1.5517098812916842e-17	2.0	0.5427949313778021	0.5285498262433599	0.5377209155548051	0.5236952898007172	const 77426.653975 Prob_Class_0 -126777.491254 Prob_Class_2 5882.189615 Age_c -102.059494 Age2 1.183403 age_sex 3.023993 Sex_num -13.089572 date_c 0.037406 date_c2 0.000018 head_volume -16871.362158 Table_position 15.260557 X_brain_position -4.041786 Y_brain_position -5.769979 Z_brain_position 7.457742 rfMRI_head_motion -2377.425752 tfMRI_head_motion -761.809857 Assessment_centre_11026.0 50.432503 Assessment_centre_11027.0 -114.479581 Assessment_centre_11028.0 -854.006813 f.22009.0.1 32.750299 f.22009.0.2 -22.021307 f.22009.0.3 -8.695524 f.22009.0.4 20.905824 f.22009.0.5 9.760552 f.22009.0.6 3.015734 f.22009.0.7 29.990672 f.22009.0.8 -31.011471 f.22009.0.9 -13.747420 f.22009.0.10 -12.574500 dtype: float64	const 65570.443495 Age_c -122.571911 Age2 0.851829 age_sex 6.244938 Sex_num 41.278895 date_c 0.065204 date_c2 -0.000054 head_volume -16648.524964 Table_position 14.876670 X_brain_position -8.710903 Y_brain_position -16.685237 Z_brain_position 6.390424 rfMRI_head_motion -2043.703073 tfMRI_head_motion -968.424053 Assessment_centre_11026.0 18.419086 Assessment_centre_11027.0 -84.301891 Assessment_centre_11028.0 -576.839564 f.22009.0.1 42.860656 f.22009.0.2 -18.403019 f.22009.0.3 -10.796529 f.22009.0.4 17.963609 f.22009.0.5 13.139772 f.22009.0.6 3.828335 f.22009.0.7 28.178346 f.22009.0.8 -33.729834 f.22009.0.9 -13.106105 f.22009.0.10 -10.770086 dtype: float64	rs10427669	1.0458099473911078e-16	True
3	FAST_L_Insular_Cortex	6.7293059775582345	0.0012169333252673	2.0	0.4909959063203705	0.4882806908703507	0.4853470301320908	0.4830115019446593	const 13253.956513 Prob_Class_0 -11664.238047 Prob_Class_2 961.552790 Age_c -12.590182 Age2 0.303097 age_sex -3.001724 Sex_num -12.861104 date_c 0.000567 date_c2 -0.000005 head_volume -3778.304075 Table_position 0.696425 X_brain_position -0.118390 Y_brain_position -4.289932 Z_brain_position -0.485334 rfMRI_head_motion -675.510831 tfMRI_head_motion -237.011169 Assessment_centre_11026.0 30.337160 Assessment_centre_11027.0 94.447245 Assessment_centre_11028.0 182.651679 f.22009.0.1 5.076656 f.22009.0.2 -4.374549 f.22009.0.3 -5.001089 f.22009.0.4 -3.201211 f.22009.0.5 4.043322 f.22009.0.6 -5.954843 f.22009.0.7 4.606653 f.22009.0.8 4.214953 f.22009.0.9 3.736875 f.22009.0.10 2.777515 dtype: float64	const 12469.532833 Age_c -14.619073 Age2 0.269821 age_sex -2.727034 Sex_num -6.944753 date_c 0.004274 date_c2 -0.000012 head_volume -3759.409208 Table_position 0.751362 X_brain_position -0.560714 Y_brain_position -5.493439 Z_brain_position -0.509399 rfMRI_head_motion -639.900940 tfMRI_head_motion -257.277979 Assessment_centre_11026.0 28.220246 Assessment_centre_11027.0 98.553568 Assessment_centre_11028.0 213.350279 f.22009.0.1 6.158400 f.22009.0.2 -4.013692 f.22009.0.3 -5.194310 f.22009.0.4 -3.463515 f.22009.0.5 4.360870 f.22009.0.6 -5.897371 f.22009.0.7 4.420891 f.22009.0.8 3.973111 f.22009.0.9 3.804451 f.22009.0.10 2.937008 dtype: float64	rs10427669	0.001859558027895059	True
3	FAST_R_Insular_Cortex	7.908666489693305	0.0003767310989776	2.0	0.4791247514246716	0.4758592511284224	0.4733441303544737	0.4704621582687547	const 13802.645997 Prob_Class_0 -12523.808918 Prob_Class_2 1117.552276 Age_c -10.019006 Age2 0.308848 age_sex -3.286446 Sex_num 4.189465 date_c 0.017508 date_c2 -0.000003 head_volume -3673.151999 Table_position 1.380074 X_brain_position 0.403122 Y_brain_position -4.037828 Z_brain_position 0.059572 rfMRI_head_motion -608.201110 tfMRI_head_motion -331.596808 Assessment_centre_11026.0 38.043264 Assessment_centre_11027.0 39.938960 Assessment_centre_11028.0 242.954150 f.22009.0.1 0.792476 f.22009.0.2 1.076000 f.22009.0.3 -1.643647 f.22009.0.4 -0.568798 f.22009.0.5 3.176516 f.22009.0.6 -4.709357 f.22009.0.7 4.737445 f.22009.0.8 1.604416 f.22009.0.9 4.218914 f.22009.0.10 0.026912 dtype: float64	const 13022.477374 Age_c -12.226099 Age2 0.272559 age_sex -2.995899 Sex_num 10.726961 date_c 0.021721 date_c2 -0.000011 head_volume -3653.190281 Table_position 1.457341 X_brain_position -0.074379 Y_brain_position -5.370379 Z_brain_position 0.048748 rfMRI_head_motion -568.973451 tfMRI_head_motion -353.611762 Assessment_centre_11026.0 35.938154 Assessment_centre_11027.0 44.617231 Assessment_centre_11028.0 276.967758 f.22009.0.1 1.984629 f.22009.0.2 1.469111 f.22009.0.3 -1.851090 f.22009.0.4 -0.848730 f.22009.0.5 3.518810 f.22009.0.6 -4.651151 f.22009.0.7 4.534143 f.22009.0.8 1.346426 f.22009.0.9 4.293207 f.22009.0.10 0.196837 dtype: float64	rs10427669	0.0006184058743747741	True
3	FAST_L_Superior_Frontal_Gyrus	15.56850609626192	1.905746764292728e-07	2.0	0.3065203272404262	0.2979619106625498	0.2988241596473751	0.2907330036040256	const 28259.581246 Prob_Class_0 -60470.786918 Prob_Class_2 -960.001929 Age_c -36.418725 Age2 0.227055 age_sex -8.133110 Sex_num -263.313556 date_c -0.017833 date_c2 0.000022 head_volume -7799.388229 Table_position -0.890080 X_brain_position 10.030696 Y_brain_position -4.927884 Z_brain_position -4.268307 rfMRI_head_motion -109.513187 tfMRI_head_motion -1060.349347 Assessment_centre_11026.0 33.789984 Assessment_centre_11027.0 -15.689790 Assessment_centre_11028.0 161.801247 f.22009.0.1 16.375467 f.22009.0.2 -13.388994 f.22009.0.3 1.952547 f.22009.0.4 5.579686 f.22009.0.5 12.495447 f.22009.0.6 7.264215 f.22009.0.7 29.426348 f.22009.0.8 -26.121383 f.22009.0.9 9.274692 f.22009.0.10 -9.769365 dtype: float64	const 19859.405328 Age_c -44.934009 Age2 0.093711 age_sex -6.402782 Sex_num -245.569930 date_c -0.014869 date_c2 -0.000005 head_volume -7678.698906 Table_position -1.881741 X_brain_position 7.917724 Y_brain_position -8.349410 Z_brain_position -5.441515 rfMRI_head_motion 5.721627 tfMRI_head_motion -1147.638979 Assessment_centre_11026.0 11.098136 Assessment_centre_11027.0 -13.208379 Assessment_centre_11028.0 247.443096 f.22009.0.1 19.840445 f.22009.0.2 -11.913555 f.22009.0.3 0.949654 f.22009.0.4 4.101078 f.22009.0.5 14.047786 f.22009.0.6 7.806712 f.22009.0.7 28.732263 f.22009.0.8 -27.492023 f.22009.0.9 9.503798 f.22009.0.10 -8.850255 dtype: float64	rs10427669	4.775894094139932e-07	True
3	FAST_R_Superior_Frontal_Gyrus	20.234263101816275	1.914708304088796e-09	2.0	0.2849729017334222	0.2735039786805058	0.2770376029813556	0.2660232275698891	const 25471.610297 Prob_Class_0 -62323.269653 Prob_Class_2 1294.398142 Age_c -27.634271 Age2 -0.308299 age_sex -4.567371 Sex_num -210.449147 date_c -0.047654 date_c2 0.000059 head_volume -6943.741072 Table_position -0.168807 X_brain_position -5.289195 Y_brain_position -1.148964 Z_brain_position -4.374524 rfMRI_head_motion -244.598764 tfMRI_head_motion -1242.296260 Assessment_centre_11026.0 -100.695821 Assessment_centre_11027.0 70.928486 Assessment_centre_11028.0 48.254275 f.22009.0.1 16.025644 f.22009.0.2 -13.540974 f.22009.0.3 -11.968317 f.22009.0.4 -2.638297 f.22009.0.5 11.513022 f.22009.0.6 10.476825 f.22009.0.7 14.060322 f.22009.0.8 -12.486533 f.22009.0.9 1.026295 f.22009.0.10 6.013676 dtype: float64	const 18478.848821 Age_c -37.179913 Age2 -0.460776 age_sex -2.901686 Sex_num -187.195385 date_c -0.038355 date_c2 0.000027 head_volume -6828.087528 Table_position -0.700479 X_brain_position -7.536108 Y_brain_position -5.757787 Z_brain_position -5.180903 rfMRI_head_motion -99.181997 tfMRI_head_motion -1339.090047 Assessment_centre_11026.0 -119.581578 Assessment_centre_11027.0 80.710761 Assessment_centre_11028.0 164.758632 f.22009.0.1 20.420057 f.22009.0.2 -11.868459 f.22009.0.3 -13.001480 f.22009.0.4 -4.116582 f.22009.0.5 13.148997 f.22009.0.6 10.941998 f.22009.0.7 13.241652 f.22009.0.8 -13.854267 f.22009.0.9 1.308992 f.22009.0.10 6.925503 dtype: float64	rs10427669	6.062986230807322e-09	True
3	FAST_L_Middle_Frontal_Gyrus	10.919790379184985	1.8967198973305226e-05	2.0	0.2899672868173127	0.2838211049779795	0.2820874152481034	0.2764465896232974	const 27145.626372 Prob_Class_0 -39170.075499 Prob_Class_2 6995.613462 Age_c -42.961386 Age2 0.115616 age_sex 21.818980 Sex_num -137.864789 date_c -0.040571 date_c2 0.000016 head_volume -7452.583740 Table_position 5.551459 X_brain_position -1.205406 Y_brain_position -2.755816 Z_brain_position 0.006762 rfMRI_head_motion -467.601455 tfMRI_head_motion -188.848343 Assessment_centre_11026.0 -192.381304 Assessment_centre_11027.0 -178.627363 Assessment_centre_11028.0 191.922698 f.22009.0.1 -4.134326 f.22009.0.2 7.350733 f.22009.0.3 -26.996699 f.22009.0.4 -18.601502 f.22009.0.5 12.455455 f.22009.0.6 8.924532 f.22009.0.7 -18.554939 f.22009.0.8 -11.823254 f.22009.0.9 -14.623554 f.22009.0.10 7.849575 dtype: float64	const 27257.025793 Age_c -51.043773 Age2 -0.020949 age_sex 22.547392 Sex_num -109.805732 date_c -0.017824 date_c2 -0.000017 head_volume -7403.535241 Table_position 6.544687 X_brain_position -2.804935 Y_brain_position -8.582644 Z_brain_position 0.590217 rfMRI_head_motion -304.062954 tfMRI_head_motion -268.171597 Assessment_centre_11026.0 -192.066476 Assessment_centre_11027.0 -152.922140 Assessment_centre_11028.0 341.585986 f.22009.0.1 0.856127 f.22009.0.2 8.813022 f.22009.0.3 -27.644812 f.22009.0.4 -19.407114 f.22009.0.5 13.581333 f.22009.0.6 8.962596 f.22009.0.7 -19.349155 f.22009.0.8 -12.561347 f.22009.0.9 -14.319815 f.22009.0.10 8.326727 dtype: float64	rs10427669	3.7160226559944935e-05	True
3	FAST_R_Middle_Frontal_Gyrus	10.042930280236437	4.5256475386077646e-05	2.0	0.3121436368500931	0.3066675421232351	0.3045098761809701	0.2995282772104446	const 24001.182655 Prob_Class_0 -37368.109932 Prob_Class_2 5147.233895 Age_c -38.461723 Age2 0.668802 age_sex 10.125211 Sex_num 5.228642 date_c 0.028235 date_c2 0.000074 head_volume -7027.480718 Table_position 3.128725 X_brain_position -20.829945 Y_brain_position -7.922552 Z_brain_position -2.645959 rfMRI_head_motion -549.813119 tfMRI_head_motion 333.672418 Assessment_centre_11026.0 -64.603956 Assessment_centre_11027.0 -4.600011 Assessment_centre_11028.0 212.238655 f.22009.0.1 -18.841235 f.22009.0.2 27.634424 f.22009.0.3 -14.758907 f.22009.0.4 -33.717604 f.22009.0.5 9.227669 f.22009.0.6 12.286503 f.22009.0.7 -19.411512 f.22009.0.8 -28.926520 f.22009.0.9 -3.313151 f.22009.0.10 1.457433 dtype: float64	const 22994.697278 Age_c -45.657940 Age2 0.548579 age_sex 10.898753 Sex_num 28.677099 date_c 0.045761 date_c2 0.000045 head_volume -6974.851258 Table_position 3.748488 X_brain_position -22.309628 Y_brain_position -12.757766 Z_brain_position -2.358566 rfMRI_head_motion -411.612730 tfMRI_head_motion 262.563730 Assessment_centre_11026.0 -67.312355 Assessment_centre_11027.0 15.093407 Assessment_centre_11028.0 336.141274 f.22009.0.1 -14.630666 f.22009.0.2 28.927924 f.22009.0.3 -15.377508 f.22009.0.4 -34.516649 f.22009.0.5 10.277635 f.22009.0.6 12.385610 f.22009.0.7 -20.100128 f.22009.0.8 -29.660667 f.22009.0.9 -3.054515 f.22009.0.10 1.936322 dtype: float64	rs10427669	8.423791124543725e-05	True
3	FAST_L_Infer_Front_Gyrus_pars_triangul	11.09856966007266	1.5886640796928493e-05	2.0	0.1332714399875681	0.1256460358657509	0.1236525736854088	0.1166427871261507	const 4811.203490 Prob_Class_0 -16643.087585 Prob_Class_2 1076.661990 Age_c -11.923938 Age2 0.272288 age_sex 0.401016 Sex_num -41.076213 date_c -0.005988 date_c2 -0.000002 head_volume -1398.690817 Table_position -0.935856 X_brain_position -3.980041 Y_brain_position -1.025192 Z_brain_position -1.185514 rfMRI_head_motion -485.905083 tfMRI_head_motion 46.862998 Assessment_centre_11026.0 -11.808812 Assessment_centre_11027.0 43.331052 Assessment_centre_11028.0 -108.472460 f.22009.0.1 3.947207 f.22009.0.2 4.444159 f.22009.0.3 0.223604 f.22009.0.4 -1.698224 f.22009.0.5 0.308793 f.22009.0.6 2.987067 f.22009.0.7 5.016142 f.22009.0.8 -8.092558 f.22009.0.9 0.421934 f.22009.0.10 8.977838 dtype: float64	const 3476.676366 Age_c -14.719349 Age2 0.226754 age_sex 0.808171 Sex_num -33.276727 date_c -0.001507 date_c2 -0.000012 head_volume -1370.601430 Table_position -0.920880 X_brain_position -4.602220 Y_brain_position -2.602432 Z_brain_position -1.271936 rfMRI_head_motion -438.541639 tfMRI_head_motion 18.828576 Assessment_centre_11026.0 -15.411395 Assessment_centre_11027.0 48.255879 Assessment_centre_11028.0 -68.321914 f.22009.0.1 5.384228 f.22009.0.2 4.939408 f.22009.0.3 -0.052151 f.22009.0.4 -2.078391 f.22009.0.5 0.757220 f.22009.0.6 3.081220 f.22009.0.7 4.764449 f.22009.0.8 -8.443434 f.22009.0.9 0.512333 f.22009.0.10 9.209993 dtype: float64	rs10427669	3.1415704469810364e-05	True
3	FAST_R_Infer_Front_Gyrus_pars_triangul	5.482043323823561	0.0042105323633249	2.0	0.1395715635571883	0.1358324387330668	0.1300226153921472	0.1269340796863578	const 4885.597473 Prob_Class_0 -10644.533088 Prob_Class_2 400.586516 Age_c -12.934036 Age2 0.214709 age_sex 1.028158 Sex_num -30.325023 date_c -0.005888 date_c2 -0.000015 head_volume -1290.004357 Table_position -0.165282 X_brain_position -2.713443 Y_brain_position -1.719596 Z_brain_position -0.056176 rfMRI_head_motion -303.049192 tfMRI_head_motion 274.408976 Assessment_centre_11026.0 86.827685 Assessment_centre_11027.0 36.993585 Assessment_centre_11028.0 277.537668 f.22009.0.1 0.440808 f.22009.0.2 -4.018724 f.22009.0.3 -8.856602 f.22009.0.4 -2.713763 f.22009.0.5 0.146770 f.22009.0.6 -0.762402 f.22009.0.7 5.531146 f.22009.0.8 -4.671886 f.22009.0.9 1.417565 f.22009.0.10 9.599276 dtype: float64	const 3822.115883 Age_c -14.624871 Age2 0.187484 age_sex 1.303402 Sex_num -25.963009 date_c -0.003809 date_c2 -0.000021 head_volume -1270.937676 Table_position -0.217546 X_brain_position -3.102646 Y_brain_position -2.591846 Z_brain_position -0.162244 rfMRI_head_motion -276.117811 tfMRI_head_motion 257.340184 Assessment_centre_11026.0 83.955884 Assessment_centre_11027.0 39.232232 Assessment_centre_11028.0 299.655688 f.22009.0.1 1.256065 f.22009.0.2 -3.721128 f.22009.0.3 -9.033026 f.22009.0.4 -2.962662 f.22009.0.5 0.429023 f.22009.0.6 -0.690336 f.22009.0.7 5.383200 f.22009.0.8 -4.901960 f.22009.0.9 1.469509 f.22009.0.10 9.752226 dtype: float64	rs10427669	0.005962244705010364	True
3	FAST_L_Infer_Front_Gyrus_pars_opercul	13.556237190355542	1.393187418249768e-06	2.0	0.1830178620071968	0.1742384695038958	0.1739510764884498	0.1657355784968073	const 7188.588246 Prob_Class_0 -17496.632218 Prob_Class_2 454.091640 Age_c -16.873044 Age2 0.254509 age_sex 0.727403 Sex_num -1.021420 date_c 0.014861 date_c2 0.000004 head_volume -1325.668667 Table_position 0.801518 X_brain_position -2.339952 Y_brain_position -2.393094 Z_brain_position 0.447463 rfMRI_head_motion 14.418166 tfMRI_head_motion -146.302251 Assessment_centre_11026.0 -3.457210 Assessment_centre_11027.0 33.283477 Assessment_centre_11028.0 8.344802 f.22009.0.1 -0.277714 f.22009.0.2 6.669358 f.22009.0.3 9.933534 f.22009.0.4 -3.266683 f.22009.0.5 2.577476 f.22009.0.6 10.189227 f.22009.0.7 5.086647 f.22009.0.8 -3.757141 f.22009.0.9 -2.714672 f.22009.0.10 5.318808 dtype: float64	const 5291.556791 Age_c -19.583447 Age2 0.211105 age_sex 1.190355 Sex_num 5.704089 date_c 0.017719 date_c2 -0.000005 head_volume -1293.546931 Table_position 0.671731 X_brain_position -2.973499 Y_brain_position -3.729966 Z_brain_position 0.237076 rfMRI_head_motion 56.300950 tfMRI_head_motion -173.747395 Assessment_centre_11026.0 -8.580429 Assessment_centre_11027.0 36.316691 Assessment_centre_11028.0 42.173751 f.22009.0.1 0.988671 f.22009.0.2 7.144932 f.22009.0.3 9.643502 f.22009.0.4 -3.679885 f.22009.0.5 3.038192 f.22009.0.6 10.316089 f.22009.0.7 4.852710 f.22009.0.8 -4.139335 f.22009.0.9 -2.633458 f.22009.0.10 5.573387 dtype: float64	rs10427669	3.1453399553923867e-06	True
3	FAST_R_Infer_Front_Gyrus_pars_opercul	10.453282520840558	3.01233389828943e-05	2.0	0.1451531136701298	0.1380695179389629	0.1356661089863262	0.1291941941632849	const 6067.216786 Prob_Class_0 -14787.319964 Prob_Class_2 830.752827 Age_c -13.112110 Age2 0.192367 age_sex 3.490689 Sex_num -32.584288 date_c -0.018227 date_c2 0.000001 head_volume -1334.327216 Table_position 0.395364 X_brain_position -3.081939 Y_brain_position -2.291715 Z_brain_position -0.249439 rfMRI_head_motion -213.097579 tfMRI_head_motion -136.918514 Assessment_centre_11026.0 59.855038 Assessment_centre_11027.0 45.684686 Assessment_centre_11028.0 80.154788 f.22009.0.1 -4.029797 f.22009.0.2 -2.280913 f.22009.0.3 -2.166003 f.22009.0.4 -5.224143 f.22009.0.5 4.361582 f.22009.0.6 0.987340 f.22009.0.7 0.824002 f.22009.0.8 -5.392063 f.22009.0.9 2.175709 f.22009.0.10 6.197599 dtype: float64	const 4789.752764 Age_c -15.553416 Age2 0.152740 age_sex 3.858928 Sex_num -25.928175 date_c -0.014589 date_c2 -0.000007 head_volume -1308.888639 Table_position 0.381647 X_brain_position -3.630928 Y_brain_position -3.633434 Z_brain_position -0.348419 rfMRI_head_motion -172.484080 tfMRI_head_motion -161.450595 Assessment_centre_11026.0 56.406100 Assessment_centre_11027.0 49.662226 Assessment_centre_11028.0 114.272191 f.22009.0.1 -2.798379 f.22009.0.2 -1.849256 f.22009.0.3 -2.411036 f.22009.0.4 -5.564433 f.22009.0.5 4.758020 f.22009.0.6 1.076172 f.22009.0.7 0.606069 f.22009.0.8 -5.706289 f.22009.0.9 2.253462 f.22009.0.10 6.405821 dtype: float64	rs10427669	5.7338941017831487e-05	True
3	FAST_L_Precentral_Gyrus	27.98681103481812	9.513645613369632e-13	2.0	0.3877770668107877	0.3741946906377013	0.3809826783330636	0.3677507547789211	const 28888.509117 Prob_Class_0 -75218.436523 Prob_Class_2 -296.355346 Age_c -63.078390 Age2 0.066232 age_sex 0.113143 Sex_num -148.118867 date_c -0.069392 date_c2 0.000009 head_volume -7420.110009 Table_position -4.087896 X_brain_position 26.531573 Y_brain_position -13.297820 Z_brain_position 3.433355 rfMRI_head_motion -1542.701049 tfMRI_head_motion -269.353103 Assessment_centre_11026.0 113.549989 Assessment_centre_11027.0 -108.168170 Assessment_centre_11028.0 -496.228528 f.22009.0.1 -6.632472 f.22009.0.2 36.490379 f.22009.0.3 -15.353418 f.22009.0.4 -8.087551 f.22009.0.5 1.337522 f.22009.0.6 2.258527 f.22009.0.7 -3.518386 f.22009.0.8 -7.866810 f.22009.0.9 2.087253 f.22009.0.10 5.670614 dtype: float64	const 19094.111247 Age_c -73.972878 Age2 -0.105547 age_sex 2.219216 Sex_num -124.095541 date_c -0.063251 date_c2 -0.000026 head_volume -7273.419882 Table_position -5.128639 X_brain_position 23.876080 Y_brain_position -17.979316 Z_brain_position 2.132355 rfMRI_head_motion -1388.885795 tfMRI_head_motion -380.615911 Assessment_centre_11026.0 87.093491 Assessment_centre_11027.0 -102.241481 Assessment_centre_11028.0 -378.599487 f.22009.0.1 -1.998815 f.22009.0.2 38.385353 f.22009.0.3 -16.600718 f.22009.0.4 -9.908830 f.22009.0.5 3.282630 f.22009.0.6 2.896401 f.22009.0.7 -4.422362 f.22009.0.8 -9.554074 f.22009.0.9 2.390541 f.22009.0.10 6.799946 dtype: float64	rs10427669	4.237857529902996e-12	True
3	FAST_R_Precentral_Gyrus	21.23816346709376	7.131238747147008e-10	2.0	0.3593870091250208	0.3486018775995776	0.3522775506452351	0.3418944117847614	const 24180.431995 Prob_Class_0 -58142.807004 Prob_Class_2 5402.921164 Age_c -60.845448 Age2 0.313667 age_sex 4.688285 Sex_num -81.545907 date_c -0.087606 date_c2 0.000045 head_volume -7009.807179 Table_position -2.770550 X_brain_position -11.876554 Y_brain_position 2.326429 Z_brain_position 3.915179 rfMRI_head_motion -223.545044 tfMRI_head_motion -1928.870927 Assessment_centre_11026.0 103.057879 Assessment_centre_11027.0 81.652620 Assessment_centre_11028.0 -62.190393 f.22009.0.1 22.847190 f.22009.0.2 36.490400 f.22009.0.3 -2.995014 f.22009.0.4 13.255945 f.22009.0.5 -1.870975 f.22009.0.6 5.226158 f.22009.0.7 27.553181 f.22009.0.8 -3.130423 f.22009.0.9 3.192879 f.22009.0.10 -11.379185 dtype: float64	const 20714.859956 Age_c -71.164359 Age2 0.143776 age_sex 6.026119 Sex_num -50.728370 date_c -0.067461 date_c2 0.000006 head_volume -6917.953851 Table_position -2.365757 X_brain_position -14.099891 Y_brain_position -3.961761 Z_brain_position 3.902774 rfMRI_head_motion -38.923147 tfMRI_head_motion -2031.718925 Assessment_centre_11026.0 93.707684 Assessment_centre_11027.0 104.050744 Assessment_centre_11028.0 98.373978 f.22009.0.1 28.459214 f.22009.0.2 38.329723 f.22009.0.3 -3.958041 f.22009.0.4 11.960621 f.22009.0.5 -0.278454 f.22009.0.6 5.487556 f.22009.0.7 26.599623 f.22009.0.8 -4.323943 f.22009.0.9 3.542165 f.22009.0.10 -10.593621 dtype: float64	rs10427669	2.3666573110261907e-09	True
3	FAST_L_Temporal_Pole	44.57425294567407	9.458152679935229e-20	2.0	0.3874188183360917	0.3657736748234108	0.3806204540528616	0.3592430275146617	const 24583.508565 Prob_Class_0 -64639.646018 Prob_Class_2 3486.520780 Age_c -28.795517 Age2 -0.035654 age_sex 0.592691 Sex_num 405.685471 date_c -0.021270 date_c2 -0.000033 head_volume -4798.745356 Table_position 2.899291 X_brain_position 9.434366 Y_brain_position 3.539668 Z_brain_position 6.416879 rfMRI_head_motion -2715.576243 tfMRI_head_motion 1226.510764 Assessment_centre_11026.0 -151.209812 Assessment_centre_11027.0 -264.640907 Assessment_centre_11028.0 -320.928629 f.22009.0.1 -0.849472 f.22009.0.2 -9.362256 f.22009.0.3 13.685697 f.22009.0.4 -5.566096 f.22009.0.5 1.445696 f.22009.0.6 1.313281 f.22009.0.7 -2.828496 f.22009.0.8 1.136071 f.22009.0.9 7.438260 f.22009.0.10 -8.186851 dtype: float64	const 18893.692759 Age_c -39.418337 Age2 -0.207924 age_sex 2.209836 Sex_num 434.466067 date_c -0.005764 date_c2 -0.000071 head_volume -4686.991758 Table_position 2.808208 X_brain_position 7.038968 Y_brain_position -2.256673 Z_brain_position 5.958644 rfMRI_head_motion -2539.734341 tfMRI_head_motion 1119.707417 Assessment_centre_11026.0 -166.571785 Assessment_centre_11027.0 -247.712449 Assessment_centre_11028.0 -173.583763 f.22009.0.1 4.481161 f.22009.0.2 -7.484999 f.22009.0.3 12.614561 f.22009.0.4 -7.056499 f.22009.0.5 3.176349 f.22009.0.6 1.707551 f.22009.0.7 -3.774590 f.22009.0.8 -0.240351 f.22009.0.9 7.775184 f.22009.0.10 -7.274403 dtype: float64	rs10427669	7.538940653751531e-19	True
3	FAST_R_Temporal_Pole	69.70575441104239	3.419554328732719e-30	2.0	0.3944156229052065	0.3609533035513153	0.3876949084546895	0.3543730207363981	const 24396.543347 Prob_Class_0 -79022.795001 Prob_Class_2 1654.916623 Age_c -25.627199 Age2 0.311223 age_sex -0.513742 Sex_num 243.335560 date_c 0.022825 date_c2 -0.000039 head_volume -4807.311529 Table_position -0.069822 X_brain_position 2.943291 Y_brain_position -2.542200 Z_brain_position 4.364935 rfMRI_head_motion -2354.554106 tfMRI_head_motion 982.791274 Assessment_centre_11026.0 -43.619388 Assessment_centre_11027.0 -196.207717 Assessment_centre_11028.0 -161.871651 f.22009.0.1 0.932621 f.22009.0.2 -14.374639 f.22009.0.3 20.904494 f.22009.0.4 -13.628735 f.22009.0.5 4.688451 f.22009.0.6 1.313048 f.22009.0.7 -5.011254 f.22009.0.8 2.030322 f.22009.0.9 -0.128003 f.22009.0.10 10.763012 dtype: float64	const 15540.045875 Age_c -37.735206 Age2 0.117800 age_sex 1.597558 Sex_num 272.849928 date_c 0.034653 date_c2 -0.000080 head_volume -4660.720936 Table_position -0.741018 X_brain_position 0.093903 Y_brain_position -8.392443 Z_brain_position 3.344900 rfMRI_head_motion -2170.013208 tfMRI_head_motion 860.020658 Assessment_centre_11026.0 -67.538614 Assessment_centre_11027.0 -183.760990 Assessment_centre_11028.0 -13.980737 f.22009.0.1 6.509450 f.22009.0.2 -12.253063 f.22009.0.3 19.594498 f.22009.0.4 -15.502854 f.22009.0.5 6.763003 f.22009.0.6 1.902302 f.22009.0.7 -6.049906 f.22009.0.8 0.296373 f.22009.0.9 0.230721 f.22009.0.10 11.918950 dtype: float64	rs10427669	5.014666854654241e-29	True
3	FAST_L_Superior_Temporal_Gyrus_anter_divis	17.588567342524662	2.5950362789501524e-08	2.0	0.2241800765847449	0.2133631435933366	0.215570105179423	0.2052631205174659	const 1333.926303 Prob_Class_0 -7919.244767 Prob_Class_2 1923.667070 Age_c -5.988097 Age2 0.041712 age_sex -0.742386 Sex_num 4.350486 date_c -0.003144 date_c2 0.000003 head_volume -985.184881 Table_position -1.264647 X_brain_position -0.451544 Y_brain_position 1.530620 Z_brain_position -0.695366 rfMRI_head_motion -275.654956 tfMRI_head_motion 67.959751 Assessment_centre_11026.0 -6.562765 Assessment_centre_11027.0 5.392710 Assessment_centre_11028.0 136.133776 f.22009.0.1 -1.464809 f.22009.0.2 -2.361659 f.22009.0.3 1.461849 f.22009.0.4 -6.023803 f.22009.0.5 1.621111 f.22009.0.6 5.056438 f.22009.0.7 -3.602128 f.22009.0.8 -1.026898 f.22009.0.9 1.357280 f.22009.0.10 -0.193977 dtype: float64	const 1727.711711 Age_c -7.793770 Age2 0.010746 age_sex -0.621356 Sex_num 11.130969 date_c 0.002848 date_c2 -0.000005 head_volume -977.216048 Table_position -0.954481 X_brain_position -0.790366 Y_brain_position 0.111166 Z_brain_position -0.487582 rfMRI_head_motion -236.647673 tfMRI_head_motion 50.399291 Assessment_centre_11026.0 -5.495271 Assessment_centre_11027.0 12.200933 Assessment_centre_11028.0 172.689776 f.22009.0.1 -0.272254 f.22009.0.2 -2.032149 f.22009.0.3 1.330917 f.22009.0.4 -6.176504 f.22009.0.5 1.856783 f.22009.0.6 5.043183 f.22009.0.7 -3.785742 f.22009.0.8 -1.166111 f.22009.0.9 1.429074 f.22009.0.10 -0.105411 dtype: float64	rs10427669	7.198071031675686e-08	True
3	FAST_R_Superior_Temporal_Gyrus_anter_divis	10.44326575852259	3.0424090144406905e-05	2.0	0.2102526011421652	0.203714716109764	0.2014880640165135	0.1955153428895081	const 2.905404e+03 Prob_Class_0 -6.797033e+03 Prob_Class_2 1.262278e+03 Age_c -7.011628e+00 Age2 -3.974641e-02 age_sex 3.656422e-01 Sex_num -1.808015e+01 date_c -2.016197e-02 date_c2 -4.112611e-07 head_volume -1.014895e+03 Table_position -1.646487e-01 X_brain_position -1.303308e+00 Y_brain_position -9.190540e-02 Z_brain_position -8.237676e-02 rfMRI_head_motion -2.625037e+02 tfMRI_head_motion 5.043636e+01 Assessment_centre_11026.0 3.832998e+01 Assessment_centre_11027.0 8.163238e+00 Assessment_centre_11028.0 -3.563753e+01 f.22009.0.1 4.410608e+00 f.22009.0.2 1.741349e+00 f.22009.0.3 8.454412e+00 f.22009.0.4 -2.009404e-01 f.22009.0.5 5.894798e-01 f.22009.0.6 -3.526956e+00 f.22009.0.7 -8.074113e-01 f.22009.0.8 -7.225170e-01 f.22009.0.9 -1.502085e+00 f.22009.0.10 -1.769136e-01 dtype: float64	const 2959.982600 Age_c -8.430426 Age2 -0.063762 age_sex 0.489550 Sex_num -13.106010 date_c -0.016083 date_c2 -0.000006 head_volume -1006.568234 Table_position 0.018085 X_brain_position -1.582334 Y_brain_position -1.125932 Z_brain_position 0.027396 rfMRI_head_motion -233.561144 tfMRI_head_motion 36.527083 Assessment_centre_11026.0 38.479914 Assessment_centre_11027.0 12.776741 Assessment_centre_11028.0 -9.069114 f.22009.0.1 5.294014 f.22009.0.2 1.998310 f.22009.0.3 8.341957 f.22009.0.4 -0.339769 f.22009.0.5 0.785613 f.22009.0.6 -3.522340 f.22009.0.7 -0.947416 f.22009.0.8 -0.849645 f.22009.0.9 -1.448392 f.22009.0.10 -0.094866 dtype: float64	rs10427669	5.784427533976697e-05	True
3	FAST_L_Superior_Temporal_Gyrus_poster_divis	14.809429150461298	4.0346519698924013e-07	2.0	0.2475774557956633	0.238744361574812	0.2392271461493211	0.2309056896543942	const 4057.503671 Prob_Class_0 -8730.333448 Prob_Class_2 3798.427540 Age_c -9.265692 Age2 -0.162534 age_sex -4.327320 Sex_num 3.825726 date_c -0.006557 date_c2 0.000023 head_volume -1680.372799 Table_position 0.074440 X_brain_position -2.179603 Y_brain_position 0.825794 Z_brain_position 0.530951 rfMRI_head_motion 67.277497 tfMRI_head_motion -350.646035 Assessment_centre_11026.0 -2.710621 Assessment_centre_11027.0 -7.960828 Assessment_centre_11028.0 184.044684 f.22009.0.1 -3.101285 f.22009.0.2 6.695023 f.22009.0.3 10.109610 f.22009.0.4 3.981023 f.22009.0.5 1.279501 f.22009.0.6 9.107729 f.22009.0.7 2.024228 f.22009.0.8 -0.221619 f.22009.0.9 1.239176 f.22009.0.10 -5.690119 dtype: float64	const 5714.582871 Age_c -11.821592 Age2 -0.207725 age_sex -4.280323 Sex_num 14.949223 date_c 0.004635 date_c2 0.000011 head_volume -1678.003272 Table_position 0.776608 X_brain_position -2.603970 Y_brain_position -1.534255 Z_brain_position 1.055900 rfMRI_head_motion 129.858936 tfMRI_head_motion -375.022581 Assessment_centre_11026.0 1.772920 Assessment_centre_11027.0 4.852231 Assessment_centre_11028.0 245.089711 f.22009.0.1 -1.181784 f.22009.0.2 7.169853 f.22009.0.3 9.965602 f.22009.0.4 3.846195 f.22009.0.5 1.565817 f.22009.0.6 9.024103 f.22009.0.7 1.745906 f.22009.0.8 -0.342109 f.22009.0.9 1.352537 f.22009.0.10 -5.618517 dtype: float64	rs10427669	9.727055098307297e-07	True
3	FAST_R_Superior_Temporal_Gyrus_poster_divis	10.57299789088128	2.675106607030768e-05	2.0	0.2713189142832399	0.2652116264652389	0.2632320849530499	0.2576454887575542	const 4954.935755 Prob_Class_0 -11941.576455 Prob_Class_2 2044.539913 Age_c -14.291174 Age2 -0.255719 age_sex -2.101019 Sex_num -46.733644 date_c 0.027479 date_c2 0.000013 head_volume -2077.488580 Table_position -1.331140 X_brain_position 0.007849 Y_brain_position -0.978484 Z_brain_position -0.303648 rfMRI_head_motion -480.625450 tfMRI_head_motion -101.361478 Assessment_centre_11026.0 38.832708 Assessment_centre_11027.0 22.406594 Assessment_centre_11028.0 92.071745 f.22009.0.1 -2.790240 f.22009.0.2 3.531270 f.22009.0.3 4.340796 f.22009.0.4 0.492310 f.22009.0.5 -0.666821 f.22009.0.6 -5.328419 f.22009.0.7 -6.166544 f.22009.0.8 -1.780117 f.22009.0.9 -0.193709 f.22009.0.10 -0.983279 dtype: float64	const 4924.622765 Age_c -16.725499 Age2 -0.296771 age_sex -1.874410 Sex_num -38.371181 date_c 0.034173 date_c2 0.000003 head_volume -2062.198245 Table_position -1.047272 X_brain_position -0.477119 Y_brain_position -2.713085 Z_brain_position -0.141324 rfMRI_head_motion -431.797328 tfMRI_head_motion -125.280639 Assessment_centre_11026.0 38.754899 Assessment_centre_11027.0 29.964265 Assessment_centre_11028.0 136.608526 f.22009.0.1 -1.300613 f.22009.0.2 3.971207 f.22009.0.3 4.143192 f.22009.0.4 0.244946 f.22009.0.5 -0.324974 f.22009.0.6 -5.313187 f.22009.0.7 -6.404684 f.22009.0.8 -2.006869 f.22009.0.9 -0.102908 f.22009.0.10 -0.836444 dtype: float64	rs10427669	5.127200820643311e-05	True
3	FAST_L_Middle_Temporal_Gyrus_anter_divis	6.512867043511022	0.0015092953626059	2.0	0.2565883789292006	0.2527502964506948	0.2483380716006304	0.2450558440577118	const 3879.128675 Prob_Class_0 -9187.350367 Prob_Class_2 -709.706768 Age_c -7.484609 Age2 0.047441 age_sex -1.997640 Sex_num 61.049400 date_c -0.015166 date_c2 -0.000006 head_volume -1305.375788 Table_position -0.848997 X_brain_position -1.086634 Y_brain_position 1.400317 Z_brain_position 0.150691 rfMRI_head_motion -543.596594 tfMRI_head_motion 92.358544 Assessment_centre_11026.0 34.408306 Assessment_centre_11027.0 8.383089 Assessment_centre_11028.0 -12.810367 f.22009.0.1 -3.831500 f.22009.0.2 0.579234 f.22009.0.3 4.104341 f.22009.0.4 -1.852440 f.22009.0.5 -0.127174 f.22009.0.6 2.542101 f.22009.0.7 -0.515457 f.22009.0.8 -0.248684 f.22009.0.9 -0.045061 f.22009.0.10 3.865125 dtype: float64	const 2191.874270 Age_c -8.588357 Age2 0.030897 age_sex -1.705704 Sex_num 62.518991 date_c -0.016257 date_c2 -0.000009 head_volume -1284.883303 Table_position -1.120728 X_brain_position -1.390571 Y_brain_position 1.147739 Z_brain_position -0.126996 rfMRI_head_motion -532.669032 tfMRI_head_motion 80.782889 Assessment_centre_11026.0 29.849406 Assessment_centre_11027.0 6.976337 Assessment_centre_11028.0 -6.770721 f.22009.0.1 -3.508327 f.22009.0.2 0.765901 f.22009.0.3 3.951859 f.22009.0.4 -2.088348 f.22009.0.5 0.099765 f.22009.0.6 2.647717 f.22009.0.7 -0.595400 f.22009.0.8 -0.468010 f.22009.0.9 -0.021751 f.22009.0.10 4.013515 dtype: float64	rs10427669	0.002277482957835003	True
3	FAST_R_Middle_Temporal_Gyrus_anter_divis	15.535633834182551	1.968645758940242e-07	2.0	0.222741515608092	0.2131694163548028	0.2141155791978767	0.2050673984638027	const 3418.557129 Prob_Class_0 -10058.674196 Prob_Class_2 611.715578 Age_c -5.453324 Age2 0.023833 age_sex 1.587613 Sex_num -22.134144 date_c -0.011750 date_c2 0.000008 head_volume -1134.673282 Table_position -0.454072 X_brain_position 1.323714 Y_brain_position 1.596955 Z_brain_position -0.171400 rfMRI_head_motion -364.664197 tfMRI_head_motion 91.686319 Assessment_centre_11026.0 25.513859 Assessment_centre_11027.0 1.953517 Assessment_centre_11028.0 -27.950671 f.22009.0.1 0.409751 f.22009.0.2 -2.389454 f.22009.0.3 2.888430 f.22009.0.4 -2.154646 f.22009.0.5 -0.147421 f.22009.0.6 -0.395687 f.22009.0.7 -0.860597 f.22009.0.8 2.856019 f.22009.0.9 -1.210448 f.22009.0.10 5.369978 dtype: float64	const 2583.578621 Age_c -7.129664 Age2 -0.003430 age_sex 1.835696 Sex_num -17.505123 date_c -0.009148 date_c2 0.000002 head_volume -1117.547642 Table_position -0.453393 X_brain_position 0.948866 Y_brain_position 0.662191 Z_brain_position -0.230508 rfMRI_head_motion -336.493931 tfMRI_head_motion 74.859615 Assessment_centre_11026.0 23.259694 Assessment_centre_11027.0 4.806608 Assessment_centre_11028.0 -4.166802 f.22009.0.1 1.264195 f.22009.0.2 -2.092731 f.22009.0.3 2.721762 f.22009.0.4 -2.385188 f.22009.0.5 0.122982 f.22009.0.6 -0.337179 f.22009.0.7 -1.010950 f.22009.0.8 2.643192 f.22009.0.9 -1.156609 f.22009.0.10 5.510892 dtype: float64	rs10427669	4.925368489186875e-07	True
3	FAST_L_Middle_Temporal_Gyrus_poster_divis	3.5170010281634747	0.0298339728322944	2.0	0.3477831935875436	0.345964844654735	0.3405449571311232	0.339230225233358	const 13499.525916 Prob_Class_0 -13055.068264 Prob_Class_2 565.419225 Age_c -22.195477 Age2 0.273020 age_sex -6.051182 Sex_num -85.347180 date_c -0.002556 date_c2 0.000012 head_volume -4127.925140 Table_position 1.710922 X_brain_position -5.647326 Y_brain_position 4.536774 Z_brain_position 2.374642 rfMRI_head_motion -518.617981 tfMRI_head_motion -237.314061 Assessment_centre_11026.0 -0.387498 Assessment_centre_11027.0 16.115247 Assessment_centre_11028.0 -367.659767 f.22009.0.1 -5.132365 f.22009.0.2 1.532227 f.22009.0.3 1.096126 f.22009.0.4 7.357711 f.22009.0.5 -1.660893 f.22009.0.6 -21.182093 f.22009.0.7 3.208783 f.22009.0.8 1.830121 f.22009.0.9 3.123210 f.22009.0.10 -11.304320 dtype: float64	const 12249.237231 Age_c -24.294188 Age2 0.239141 age_sex -5.717425 Sex_num -79.836174 date_c 0.000196 date_c2 0.000005 head_volume -4104.824078 Table_position 1.662736 X_brain_position -6.126913 Y_brain_position 3.431866 Z_brain_position 2.257625 rfMRI_head_motion -484.722850 tfMRI_head_motion -258.469869 Assessment_centre_11026.0 -3.763561 Assessment_centre_11027.0 19.095322 Assessment_centre_11028.0 -339.616511 f.22009.0.1 -4.105768 f.22009.0.2 1.902144 f.22009.0.3 0.879764 f.22009.0.4 7.053928 f.22009.0.5 -1.313550 f.22009.0.6 -21.096757 f.22009.0.7 3.023980 f.22009.0.8 1.549402 f.22009.0.9 3.188429 f.22009.0.10 -11.117883 dtype: float64	rs10427669	0.037416045458804094	True
3	FAST_R_Middle_Temporal_Gyrus_poster_divis	11.686490500943997	8.871285037996497e-06	2.0	0.3324944594675844	0.3263107122152977	0.3250865501790756	0.3193737136084057	const 9271.181702 Prob_Class_0 -14766.497803 Prob_Class_2 5154.938648 Age_c -24.750463 Age2 0.187368 age_sex -2.961734 Sex_num -184.619493 date_c -0.009692 date_c2 -0.000011 head_volume -3919.430645 Table_position -0.353983 X_brain_position 3.684362 Y_brain_position 5.328664 Z_brain_position 0.773618 rfMRI_head_motion -547.558193 tfMRI_head_motion -178.019766 Assessment_centre_11026.0 -32.201703 Assessment_centre_11027.0 -82.985097 Assessment_centre_11028.0 -225.242084 f.22009.0.1 -6.273297 f.22009.0.2 -1.918331 f.22009.0.3 -5.800645 f.22009.0.4 0.311698 f.22009.0.5 1.806361 f.22009.0.6 -25.310945 f.22009.0.7 -8.270276 f.22009.0.8 1.840630 f.22009.0.9 2.158943 f.22009.0.10 -1.052508 dtype: float64	const 11148.419423 Age_c -28.645699 Age2 0.119297 age_sex -2.816833 Sex_num -168.566455 date_c 0.005766 date_c2 -0.000028 head_volume -3910.567539 Table_position 0.561036 X_brain_position 3.005066 Y_brain_position 1.938699 Z_brain_position 1.437590 rfMRI_head_motion -456.525440 tfMRI_head_motion -215.452968 Assessment_centre_11026.0 -27.120786 Assessment_centre_11027.0 -65.329861 Assessment_centre_11028.0 -137.690408 f.22009.0.1 -3.484372 f.22009.0.2 -1.199641 f.22009.0.3 -6.044473 f.22009.0.4 0.058286 f.22009.0.5 2.270576 f.22009.0.6 -25.400160 f.22009.0.7 -8.683586 f.22009.0.8 1.611873 f.22009.0.9 2.324789 f.22009.0.10 -0.911697 dtype: float64	rs10427669	1.8082018070564116e-05	True
3	FAST_L_Infer_Tempor_Gyrus_anter_divis	9.15044764773845	0.0001097374013507	2.0	0.1903399121820691	0.1844669417135465	0.1813543860390243	0.1760693735886166	const 3431.109635 Prob_Class_0 -6650.567109 Prob_Class_2 1120.904317 Age_c -2.152496 Age2 0.182650 age_sex -2.960130 Sex_num 63.062960 date_c -0.008262 date_c2 -0.000006 head_volume -760.883702 Table_position 0.821930 X_brain_position -1.385494 Y_brain_position 3.286154 Z_brain_position 2.087626 rfMRI_head_motion -198.217373 tfMRI_head_motion -184.948110 Assessment_centre_11026.0 -2.075423 Assessment_centre_11027.0 -14.856486 Assessment_centre_11028.0 -207.213990 f.22009.0.1 1.761365 f.22009.0.2 -1.795834 f.22009.0.3 6.355575 f.22009.0.4 1.894790 f.22009.0.5 -0.894437 f.22009.0.6 0.148175 f.22009.0.7 -0.311990 f.22009.0.8 -0.741623 f.22009.0.9 -0.068406 f.22009.0.10 -1.077779 dtype: float64	const 3401.287604 Age_c -3.502252 Age2 0.159904 age_sex -2.833011 Sex_num 67.681623 date_c -0.004582 date_c2 -0.000012 head_volume -752.300245 Table_position 0.976211 X_brain_position -1.655047 Y_brain_position 2.328525 Z_brain_position 2.174898 rfMRI_head_motion -171.230915 tfMRI_head_motion -198.216208 Assessment_centre_11026.0 -2.153745 Assessment_centre_11027.0 -10.703586 Assessment_centre_11028.0 -182.629825 f.22009.0.1 2.584577 f.22009.0.2 -1.552003 f.22009.0.3 6.245521 f.22009.0.4 1.756672 f.22009.0.5 -0.704333 f.22009.0.6 0.157388 f.22009.0.7 -0.443812 f.22009.0.8 -0.868256 f.22009.0.9 -0.018198 f.22009.0.10 -0.995728 dtype: float64	rs10427669	0.0001946140451096491	True
3	FAST_R_Infer_Tempor_Gyrus_anter_divis	4.698270402936321	0.009190884895325	2.0	0.193782878288315	0.1907802417117963	0.1848355618365008	0.1824476818244722	const 3363.766557 Prob_Class_0 -4750.365925 Prob_Class_2 604.481857 Age_c -1.411935 Age2 -0.005990 age_sex -2.690254 Sex_num 24.212842 date_c 0.003351 date_c2 0.000004 head_volume -890.970170 Table_position 0.415528 X_brain_position 1.748227 Y_brain_position 0.967905 Z_brain_position 0.849695 rfMRI_head_motion -13.055424 tfMRI_head_motion -307.109712 Assessment_centre_11026.0 -8.670852 Assessment_centre_11027.0 -24.784173 Assessment_centre_11028.0 -37.975976 f.22009.0.1 -0.266107 f.22009.0.2 -1.521645 f.22009.0.3 4.599523 f.22009.0.4 3.837859 f.22009.0.5 -1.735926 f.22009.0.6 0.930242 f.22009.0.7 2.791362 f.22009.0.8 5.084989 f.22009.0.9 -0.212809 f.22009.0.10 2.087086 dtype: float64	const 3.199479e+03 Age_c -2.309946e+00 Age2 -2.094475e-02 age_sex -2.589351e+00 Sex_num 2.708528e+01 date_c 5.443117e-03 date_c2 5.682985e-07 head_volume -8.840891e+02 Table_position 4.836107e-01 X_brain_position 1.561635e+00 Y_brain_position 3.768645e-01 Z_brain_position 8.774374e-01 rfMRI_head_motion 3.931321e+00 tfMRI_head_motion -3.160002e+02 Assessment_centre_11026.0 -9.113409e+00 Assessment_centre_11027.0 -2.243839e+01 Assessment_centre_11028.0 -2.284146e+01 f.22009.0.1 2.511839e-01 f.22009.0.2 -1.360526e+00 f.22009.0.3 4.520874e+00 f.22009.0.4 3.735286e+00 f.22009.0.5 -1.603239e+00 f.22009.0.6 9.448916e-01 f.22009.0.7 2.706078e+00 f.22009.0.8 4.990682e+00 f.22009.0.9 -1.809467e-01 f.22009.0.10 2.148737e+00 dtype: float64	rs10427669	0.012394751918042624	True
3	FAST_L_Infer_Tempor_Gyrus_poste_divis	11.207547137291508	1.425996720836584e-05	2.0	0.2927171530949303	0.2864334385914929	0.2848677992648304	0.2790858225136231	const 6410.397491 Prob_Class_0 -16531.318791 Prob_Class_2 3387.394250 Age_c -11.368201 Age2 0.160008 age_sex 1.475079 Sex_num 84.544264 date_c 0.012397 date_c2 0.000033 head_volume -3009.930037 Table_position -1.590791 X_brain_position 1.982044 Y_brain_position 6.084720 Z_brain_position 0.079238 rfMRI_head_motion -823.274057 tfMRI_head_motion 65.115361 Assessment_centre_11026.0 56.040723 Assessment_centre_11027.0 -46.021713 Assessment_centre_11028.0 -102.937361 f.22009.0.1 8.744123 f.22009.0.2 4.401476 f.22009.0.3 6.758326 f.22009.0.4 12.275064 f.22009.0.5 1.357479 f.22009.0.6 -15.205503 f.22009.0.7 7.433227 f.22009.0.8 1.656290 f.22009.0.9 6.059378 f.22009.0.10 1.730941 dtype: float64	const 6774.476626 Age_c -14.925845 Age2 0.099507 age_sex 1.760090 Sex_num 97.332217 date_c 0.023186 date_c2 0.000018 head_volume -2990.892904 Table_position -1.078215 X_brain_position 1.293797 Y_brain_position 3.419402 Z_brain_position 0.402190 rfMRI_head_motion -749.178308 tfMRI_head_motion 30.336971 Assessment_centre_11026.0 57.030889 Assessment_centre_11027.0 -33.797066 Assessment_centre_11028.0 -34.395222 f.22009.0.1 11.007093 f.22009.0.2 5.047546 f.22009.0.3 6.484883 f.22009.0.4 11.943752 f.22009.0.5 1.839516 f.22009.0.6 -15.207331 f.22009.0.7 7.078358 f.22009.0.8 1.353336 f.22009.0.9 6.196437 f.22009.0.10 1.925568 dtype: float64	rs10427669	2.837574870178359e-05	True
3	FAST_R_Infer_Tempor_Gyrus_poste_divis	6.742414093482008	0.0012011693375968	2.0	0.2849045605445871	0.2810825474100894	0.2769685033488869	0.2736798330467873	const 10517.801362 Prob_Class_0 -13946.748014 Prob_Class_2 2108.657652 Age_c -15.370857 Age2 0.314851 age_sex 1.414254 Sex_num -2.177024 date_c 0.006100 date_c2 0.000006 head_volume -3117.001558 Table_position 1.775436 X_brain_position 3.880664 Y_brain_position 5.696735 Z_brain_position 1.892037 rfMRI_head_motion -345.811367 tfMRI_head_motion -169.816593 Assessment_centre_11026.0 -95.449170 Assessment_centre_11027.0 -150.667950 Assessment_centre_11028.0 -272.000094 f.22009.0.1 1.846158 f.22009.0.2 -6.539770 f.22009.0.3 -3.112567 f.22009.0.4 10.209344 f.22009.0.5 0.145349 f.22009.0.6 -1.680875 f.22009.0.7 1.695304 f.22009.0.8 -8.312017 f.22009.0.9 3.097569 f.22009.0.10 -7.861806 dtype: float64	const 10278.885931 Age_c -18.119873 Age2 0.268744 age_sex 1.693297 Sex_num 6.982469 date_c 0.013154 date_c2 -0.000005 head_volume -3098.076148 Table_position 2.047022 X_brain_position 3.322723 Y_brain_position 3.803200 Z_brain_position 2.032380 rfMRI_head_motion -292.042399 tfMRI_head_motion -196.917177 Assessment_centre_11026.0 -96.090314 Assessment_centre_11027.0 -142.724456 Assessment_centre_11028.0 -223.437070 f.22009.0.1 3.485270 f.22009.0.2 -6.044528 f.22009.0.3 -3.343408 f.22009.0.4 9.914866 f.22009.0.5 0.540187 f.22009.0.6 -1.651601 f.22009.0.7 1.429808 f.22009.0.8 -8.582332 f.22009.0.9 3.197924 f.22009.0.10 -7.685983 dtype: float64	rs10427669	0.0018371813603718836	True
3	FAST_L_Infer_Tempor_Gyrus_temporooccip	13.485528946101136	1.4941427806845828e-06	2.0	0.2309521120240385	0.2227309328292405	0.2224172959862553	0.2147273701573832	const 1.015094e+04 Prob_Class_0 -2.134898e+04 Prob_Class_2 -2.754951e+03 Age_c -8.526868e+00 Age2 3.611520e-01 age_sex 7.739913e+00 Sex_num 1.099718e+02 date_c 7.612396e-03 date_c2 5.758657e-07 head_volume -1.980610e+03 Table_position 9.201994e-01 X_brain_position 6.932573e+00 Y_brain_position 2.838004e+00 Z_brain_position 3.246053e+00 rfMRI_head_motion 1.318777e+02 tfMRI_head_motion -2.184491e+02 Assessment_centre_11026.0 1.204999e+02 Assessment_centre_11027.0 1.208245e+01 Assessment_centre_11028.0 -9.364628e+01 f.22009.0.1 -1.785802e+00 f.22009.0.2 -1.145841e+01 f.22009.0.3 2.425032e+00 f.22009.0.4 -5.880890e-01 f.22009.0.5 -1.918967e+00 f.22009.0.6 -4.078827e+00 f.22009.0.7 -9.257026e+00 f.22009.0.8 -7.674673e+00 f.22009.0.9 -2.538883e+00 f.22009.0.10 1.339631e-01 dtype: float64	const 5424.161829 Age_c -10.719110 Age2 0.329994 age_sex 8.475260 Sex_num 110.981970 date_c 0.002053 date_c2 -0.000004 head_volume -1928.762113 Table_position 0.051342 X_brain_position 6.259814 Y_brain_position 2.775197 Z_brain_position 2.405770 rfMRI_head_motion 144.366149 tfMRI_head_motion -242.040829 Assessment_centre_11026.0 107.726772 Assessment_centre_11027.0 5.315383 Assessment_centre_11028.0 -93.284518 f.22009.0.1 -1.433455 f.22009.0.2 -11.098176 f.22009.0.3 2.070485 f.22009.0.4 -1.158366 f.22009.0.5 -1.409090 f.22009.0.6 -3.787919 f.22009.0.7 -9.392767 f.22009.0.8 -8.206065 f.22009.0.9 -2.507265 f.22009.0.10 0.495941 dtype: float64	rs10427669	3.3593887722920814e-06	True
3	FAST_R_Infer_Tempor_Gyrus_temporooccip	7.291763758093511	0.0006955757973559	2.0	0.2750095823668879	0.2708189689287094	0.2669637116995367	0.2633105701929258	const 11049.418060 Prob_Class_0 -17281.829065 Prob_Class_2 98.683104 Age_c -10.659379 Age2 -0.056837 age_sex 3.429399 Sex_num 212.143759 date_c 0.024686 date_c2 -0.000002 head_volume -2512.520842 Table_position 1.401144 X_brain_position -0.241486 Y_brain_position -5.769200 Z_brain_position 2.154392 rfMRI_head_motion -217.191914 tfMRI_head_motion 2.120463 Assessment_centre_11026.0 52.244219 Assessment_centre_11027.0 -18.109940 Assessment_centre_11028.0 353.441062 f.22009.0.1 8.233242 f.22009.0.2 -4.649424 f.22009.0.3 -1.044378 f.22009.0.4 -3.573793 f.22009.0.5 1.427558 f.22009.0.6 7.490138 f.22009.0.7 -12.266771 f.22009.0.8 9.116182 f.22009.0.9 -0.450263 f.22009.0.10 -8.766541 dtype: float64	const 8920.670096 Age_c -13.218636 Age2 -0.097403 age_sex 3.904689 Sex_num 218.025922 date_c 0.026553 date_c2 -0.000011 head_volume -2479.455736 Table_position 1.197837 X_brain_position -0.856654 Y_brain_position -6.923845 Z_brain_position 1.884892 rfMRI_head_motion -179.905840 tfMRI_head_motion -23.941508 Assessment_centre_11026.0 46.494397 Assessment_centre_11027.0 -16.220667 Assessment_centre_11028.0 382.529061 f.22009.0.1 9.357968 f.22009.0.2 -4.202953 f.22009.0.3 -1.330919 f.22009.0.4 -3.988910 f.22009.0.5 1.877091 f.22009.0.6 7.629832 f.22009.0.7 -12.482009 f.22009.0.8 8.731802 f.22009.0.9 -0.377180 f.22009.0.10 -8.509659 dtype: float64	rs10427669	0.0010984538350155763	True
3	FAST_L_Postcentral_Gyrus	32.6776134901836	9.749635095906503e-15	2.0	0.3349042453296668	0.3176757538472418	0.327523079602053	0.31064984081755	const 25235.404755 Prob_Class_0 -67298.181522 Prob_Class_2 4108.669438 Age_c -50.820769 Age2 0.155124 age_sex -2.606304 Sex_num -455.531019 date_c -0.082534 date_c2 0.000041 head_volume -6423.721487 Table_position -0.352714 X_brain_position -1.775077 Y_brain_position 2.161010 Z_brain_position 4.368673 rfMRI_head_motion -1413.555029 tfMRI_head_motion -328.409283 Assessment_centre_11026.0 282.158459 Assessment_centre_11027.0 -58.083234 Assessment_centre_11028.0 -951.660218 f.22009.0.1 -1.727599 f.22009.0.2 15.795300 f.22009.0.3 -8.507629 f.22009.0.4 -6.929190 f.22009.0.5 3.594535 f.22009.0.6 33.976283 f.22009.0.7 -3.062263 f.22009.0.8 -10.792256 f.22009.0.9 1.434848 f.22009.0.10 6.586756 dtype: float64	const 19660.554883 Age_c -62.041800 Age2 -0.027386 age_sex -0.947310 Sex_num -424.525580 date_c -0.065081 date_c2 0.000001 head_volume -6309.202320 Table_position -0.344747 X_brain_position -4.283503 Y_brain_position -4.100646 Z_brain_position 3.976023 rfMRI_head_motion -1224.894005 tfMRI_head_motion -441.037085 Assessment_centre_11026.0 267.108262 Assessment_centre_11027.0 -38.943994 Assessment_centre_11028.0 -792.335566 f.22009.0.1 3.994861 f.22009.0.2 17.781604 f.22009.0.3 -9.622724 f.22009.0.4 -8.471327 f.22009.0.5 5.403931 f.22009.0.6 34.367076 f.22009.0.7 -4.068929 f.22009.0.8 -12.215877 f.22009.0.9 1.795392 f.22009.0.10 7.529302 dtype: float64	rs10427669	5.243859488588139e-14	True
3	FAST_R_Postcentral_Gyrus	38.44314802570192	3.578432806730617e-17	2.0	0.3059859717217923	0.2848364798303829	0.298283873904991	0.2774724198207156	const 30678.980302 Prob_Class_0 -75104.741673 Prob_Class_2 1266.316048 Age_c -46.750274 Age2 0.148909 age_sex -5.370584 Sex_num -445.125158 date_c -0.045247 date_c2 -0.000050 head_volume -5702.520194 Table_position 3.732804 X_brain_position -6.042841 Y_brain_position 0.187168 Z_brain_position 8.869546 rfMRI_head_motion -765.164050 tfMRI_head_motion -639.638256 Assessment_centre_11026.0 113.841302 Assessment_centre_11027.0 50.452356 Assessment_centre_11028.0 -608.060320 f.22009.0.1 20.565941 f.22009.0.2 9.035868 f.22009.0.3 15.149946 f.22009.0.4 4.551388 f.22009.0.5 -3.176289 f.22009.0.6 -7.789345 f.22009.0.7 18.558630 f.22009.0.8 -12.992334 f.22009.0.9 -3.331980 f.22009.0.10 -17.879218 dtype: float64	const 22038.146237 Age_c -58.154664 Age2 -0.032904 age_sex -3.348172 Sex_num -417.740796 date_c -0.034844 date_c2 -0.000088 head_volume -5562.025552 Table_position 3.029067 X_brain_position -8.741663 Y_brain_position -5.227715 Z_brain_position 7.846023 rfMRI_head_motion -593.350309 tfMRI_head_motion -755.404965 Assessment_centre_11026.0 90.503837 Assessment_centre_11027.0 61.312192 Assessment_centre_11028.0 -471.292442 f.22009.0.1 25.755757 f.22009.0.2 11.031867 f.22009.0.3 13.904841 f.22009.0.4 2.764067 f.22009.0.5 -1.209440 f.22009.0.6 -7.216697 f.22009.0.7 17.585345 f.22009.0.8 -14.646338 f.22009.0.9 -2.997293 f.22009.0.10 -16.775836 dtype: float64	rs10427669	2.340430629327303e-16	True
3	FAST_L_Superior_Parietal_Lobule	11.099549146764828	1.58712232438564e-05	2.0	0.1609653336677792	0.1535829266009588	0.1516538114096333	0.1448673448550677	const 10123.335183 Prob_Class_0 -22736.630833 Prob_Class_2 3705.098886 Age_c -22.139353 Age2 -0.095016 age_sex -0.925244 Sex_num -152.837868 date_c 0.006709 date_c2 -0.000013 head_volume -2589.962447 Table_position 0.408385 X_brain_position 3.574149 Y_brain_position -4.119676 Z_brain_position -0.434886 rfMRI_head_motion -707.759700 tfMRI_head_motion -69.071785 Assessment_centre_11026.0 13.904794 Assessment_centre_11027.0 -70.048746 Assessment_centre_11028.0 338.969116 f.22009.0.1 -12.683069 f.22009.0.2 1.427865 f.22009.0.3 -3.317858 f.22009.0.4 -7.522663 f.22009.0.5 5.389164 f.22009.0.6 10.859819 f.22009.0.7 3.794786 f.22009.0.8 -12.254101 f.22009.0.9 -4.690062 f.22009.0.10 -7.057751 dtype: float64	const 9928.811083 Age_c -26.711044 Age2 -0.171943 age_sex -0.484114 Sex_num -137.323982 date_c 0.018940 date_c2 -0.000031 head_volume -2560.132139 Table_position 0.908568 X_brain_position 2.656463 Y_brain_position -7.333379 Z_brain_position -0.158922 rfMRI_head_motion -616.981729 tfMRI_head_motion -114.052311 Assessment_centre_11026.0 13.386735 Assessment_centre_11027.0 -56.252760 Assessment_centre_11028.0 421.445993 f.22009.0.1 -9.914493 f.22009.0.2 2.253018 f.22009.0.3 -3.694132 f.22009.0.4 -7.997391 f.22009.0.5 6.037073 f.22009.0.6 10.896540 f.22009.0.7 3.349862 f.22009.0.8 -12.689524 f.22009.0.9 -4.521004 f.22009.0.10 -6.775266 dtype: float64	rs10427669	3.139152496875316e-05	True
3	FAST_R_Superior_Parietal_Lobule	13.605280003203536	1.327203060558574e-06	2.0	0.171753482904061	0.1628208425736858	0.1625616864400553	0.1542003839229594	const 11733.316640 Prob_Class_0 -28305.996517 Prob_Class_2 1738.996644 Age_c -15.054955 Age2 -0.752014 age_sex -5.835191 Sex_num -154.652740 date_c 0.044819 date_c2 0.000035 head_volume -2874.497105 Table_position 0.628084 X_brain_position 2.973810 Y_brain_position 1.179300 Z_brain_position 0.642259 rfMRI_head_motion -574.806757 tfMRI_head_motion -231.954279 Assessment_centre_11026.0 -31.068525 Assessment_centre_11027.0 -63.299805 Assessment_centre_11028.0 -488.710396 f.22009.0.1 4.353103 f.22009.0.2 -11.034586 f.22009.0.3 -13.078868 f.22009.0.4 -0.519357 f.22009.0.5 2.717311 f.22009.0.6 -13.164148 f.22009.0.7 -0.276785 f.22009.0.8 -15.148692 f.22009.0.9 -0.898192 f.22009.0.10 -9.187964 dtype: float64	const 9396.424525 Age_c -19.778246 Age2 -0.828850 age_sex -5.137969 Sex_num -141.588044 date_c 0.052189 date_c2 0.000018 head_volume -2826.371248 Table_position 0.633769 X_brain_position 1.918422 Y_brain_position -1.459539 Z_brain_position 0.479025 rfMRI_head_motion -495.328044 tfMRI_head_motion -279.358671 Assessment_centre_11026.0 -37.377305 Assessment_centre_11027.0 -55.215354 Assessment_centre_11028.0 -421.563176 f.22009.0.1 6.763919 f.22009.0.2 -10.198413 f.22009.0.3 -13.547881 f.22009.0.4 -1.167772 f.22009.0.5 3.478525 f.22009.0.6 -13.000226 f.22009.0.7 -0.700686 f.22009.0.8 -15.747261 f.22009.0.9 -0.746324 f.22009.0.10 -8.791693 dtype: float64	rs10427669	3.0053338202499985e-06	True
3	FAST_R_Supramarginal_Gyrus_anter_divis	9.206184598984278	0.0001038300987203	2.0	0.1742765351893959	0.1682505640084531	0.1651127393056476	0.1596860153606194	const 8872.659871 Prob_Class_0 -17204.856450 Prob_Class_2 -3522.862886 Age_c -10.086956 Age2 0.086378 age_sex -2.370333 Sex_num -156.739589 date_c 0.021843 date_c2 -0.000025 head_volume -2163.692326 Table_position -0.678113 X_brain_position -7.264835 Y_brain_position 1.803126 Z_brain_position 0.290741 rfMRI_head_motion -535.927693 tfMRI_head_motion 179.130441 Assessment_centre_11026.0 129.858252 Assessment_centre_11027.0 56.422955 Assessment_centre_11028.0 -313.089329 f.22009.0.1 6.088138 f.22009.0.2 5.573438 f.22009.0.3 0.572027 f.22009.0.4 -2.210303 f.22009.0.5 1.069998 f.22009.0.6 1.315792 f.22009.0.7 -11.266092 f.22009.0.8 -13.524915 f.22009.0.9 4.920700 f.22009.0.10 5.703418 dtype: float64	const 4113.842167 Age_c -11.414733 Age2 0.069851 age_sex -1.710619 Sex_num -158.758401 date_c 0.013801 date_c2 -0.000025 head_volume -2116.927806 Table_position -1.658019 X_brain_position -7.767524 Y_brain_position 2.369959 Z_brain_position -0.616171 rfMRI_head_motion -541.065620 tfMRI_head_motion 164.014044 Assessment_centre_11026.0 116.997071 Assessment_centre_11027.0 46.848415 Assessment_centre_11028.0 -328.905275 f.22009.0.1 5.902487 f.22009.0.2 5.777113 f.22009.0.3 0.286043 f.22009.0.4 -2.695902 f.22009.0.5 1.460320 f.22009.0.6 1.603817 f.22009.0.7 -11.316550 f.22009.0.8 -13.978766 f.22009.0.9 4.919616 f.22009.0.10 6.015346 dtype: float64	rs10427669	0.00018470363760422166	True
3	FAST_L_Supramarginal_Gyrus_poster_divis	6.355704956891462	0.0017647471872163	2.0	0.1919220398957234	0.1878507714878047	0.1829540720467659	0.1794880467585702	const 13096.174102 Prob_Class_0 -20172.001326 Prob_Class_2 -904.467115 Age_c -14.566599 Age2 0.225126 age_sex -0.581069 Sex_num -67.066987 date_c -0.007483 date_c2 -0.000039 head_volume -2909.379576 Table_position 1.706411 X_brain_position 7.785060 Y_brain_position -0.881852 Z_brain_position 2.668509 rfMRI_head_motion 220.015312 tfMRI_head_motion -157.165848 Assessment_centre_11026.0 89.715659 Assessment_centre_11027.0 80.253699 Assessment_centre_11028.0 294.564431 f.22009.0.1 -8.501023 f.22009.0.2 -26.317542 f.22009.0.3 10.385411 f.22009.0.4 -4.979149 f.22009.0.5 -0.900451 f.22009.0.6 -1.585237 f.22009.0.7 0.951654 f.22009.0.8 -1.589491 f.22009.0.9 -9.446950 f.22009.0.10 -0.407101 dtype: float64	const 9868.158091 Age_c -17.210303 Age2 0.184494 age_sex 0.026235 Sex_num -62.418534 date_c -0.008092 date_c2 -0.000047 head_volume -2866.885704 Table_position 1.250168 X_brain_position 7.097914 Y_brain_position -1.746301 Z_brain_position 2.174114 rfMRI_head_motion 251.637770 tfMRI_head_motion -184.536925 Assessment_centre_11026.0 80.994579 Assessment_centre_11027.0 79.233247 Assessment_centre_11028.0 315.909187 f.22009.0.1 -7.555774 f.22009.0.2 -25.864213 f.22009.0.3 10.050747 f.22009.0.4 -5.484057 f.22009.0.5 -0.391848 f.22009.0.6 -1.380237 f.22009.0.7 0.746550 f.22009.0.8 -2.058197 f.22009.0.9 -9.382438 f.22009.0.10 -0.091437 dtype: float64	rs10427669	0.0026346703568818682	True
3	FAST_R_Supramarginal_Gyrus_poster_divis	9.399290564758296	8.571805984908925e-05	2.0	0.1872795368015126	0.1812240506488946	0.178260046920594	0.1727930903783486	const 11213.958541 Prob_Class_0 -29491.378790 Prob_Class_2 -307.835552 Age_c -24.530721 Age2 0.086809 age_sex -5.173457 Sex_num -101.089829 date_c -0.019767 date_c2 -0.000010 head_volume -3224.930160 Table_position -1.909112 X_brain_position -5.771148 Y_brain_position 3.485046 Z_brain_position -0.125671 rfMRI_head_motion -476.922771 tfMRI_head_motion -186.123726 Assessment_centre_11026.0 187.109560 Assessment_centre_11027.0 144.494802 Assessment_centre_11028.0 76.202865 f.22009.0.1 20.332949 f.22009.0.2 0.001444 f.22009.0.3 -18.753206 f.22009.0.4 -12.390147 f.22009.0.5 7.318013 f.22009.0.6 14.221054 f.22009.0.7 -15.489134 f.22009.0.8 -18.220103 f.22009.0.9 -2.624559 f.22009.0.10 -4.275851 dtype: float64	const 7234.111376 Age_c -28.737622 Age2 0.020721 age_sex -4.337843 Sex_num -92.087608 date_c -0.017883 date_c2 -0.000023 head_volume -3166.683598 Table_position -2.358311 X_brain_position -6.806496 Y_brain_position 1.740376 Z_brain_position -0.669560 rfMRI_head_motion -418.851867 tfMRI_head_motion -229.174120 Assessment_centre_11026.0 176.358877 Assessment_centre_11027.0 146.212257 Assessment_centre_11028.0 119.952827 f.22009.0.1 22.080612 f.22009.0.2 0.731674 f.22009.0.3 -19.242281 f.22009.0.4 -13.108055 f.22009.0.5 8.077616 f.22009.0.6 14.479033 f.22009.0.7 -15.834891 f.22009.0.8 -18.885407 f.22009.0.9 -2.509555 f.22009.0.10 -3.830093 dtype: float64	rs10427669	0.0001543960660653557	True
3	FAST_L_Angular_Gyrus	13.60438461678049	1.3283792617445592e-06	2.0	0.1604573038971747	0.1514034301437132	0.1511401435757798	0.1426654060580643	const 13684.177809 Prob_Class_0 -28659.461400 Prob_Class_2 -3576.361236 Age_c -9.105419 Age2 0.347552 age_sex 0.600424 Sex_num -84.483291 date_c 0.010026 date_c2 -0.000010 head_volume -2580.853512 Table_position 1.142397 X_brain_position 2.183716 Y_brain_position -1.132859 Z_brain_position 1.549451 rfMRI_head_motion -609.962977 tfMRI_head_motion 299.030800 Assessment_centre_11026.0 149.546467 Assessment_centre_11027.0 62.260963 Assessment_centre_11028.0 22.075209 f.22009.0.1 -8.197642 f.22009.0.2 -9.685688 f.22009.0.3 21.458881 f.22009.0.4 -8.778806 f.22009.0.5 2.780488 f.22009.0.6 -4.483084 f.22009.0.7 -2.526825 f.22009.0.8 -0.078705 f.22009.0.9 -4.060871 f.22009.0.10 7.675747 dtype: float64	const 7427.725001 Age_c -12.089440 Age2 0.304922 age_sex 1.581291 Sex_num -82.861920 date_c 0.002897 date_c2 -0.000016 head_volume -2511.718356 Table_position 0.002205 X_brain_position 1.276889 Y_brain_position -1.274980 Z_brain_position 0.442940 rfMRI_head_motion -591.774872 tfMRI_head_motion 266.995824 Assessment_centre_11026.0 132.639878 Assessment_centre_11027.0 53.562494 Assessment_centre_11028.0 24.068878 f.22009.0.1 -7.680675 f.22009.0.2 -9.193995 f.22009.0.3 20.982951 f.22009.0.4 -9.541925 f.22009.0.5 3.466888 f.22009.0.6 -4.097577 f.22009.0.7 -2.714565 f.22009.0.8 -0.789664 f.22009.0.9 -4.015940 f.22009.0.10 8.159784 dtype: float64	rs10427669	3.0076511586669267e-06	True
3	FAST_R_Angular_Gyrus	8.862053804952916	0.0001461216881317	2.0	0.2028691909653466	0.1972693367289211	0.1940227134968685	0.1890035952457337	const 10334.377110 Prob_Class_0 -25734.436542 Prob_Class_2 2959.369018 Age_c -27.939063 Age2 -0.058190 age_sex 0.591584 Sex_num -69.959467 date_c 0.032802 date_c2 0.000044 head_volume -3682.553092 Table_position -1.346907 X_brain_position -3.279525 Y_brain_position 1.531540 Z_brain_position -0.449527 rfMRI_head_motion -544.002690 tfMRI_head_motion 262.270252 Assessment_centre_11026.0 115.501181 Assessment_centre_11027.0 13.524990 Assessment_centre_11028.0 478.765568 f.22009.0.1 -8.107436 f.22009.0.2 -10.978705 f.22009.0.3 -15.002040 f.22009.0.4 -18.574247 f.22009.0.5 6.422957 f.22009.0.6 -0.239087 f.22009.0.7 11.218419 f.22009.0.8 -4.410312 f.22009.0.9 -4.578371 f.22009.0.10 7.474054 dtype: float64	const 9214.521530 Age_c -32.697668 Age2 -0.137128 age_sex 1.154458 Sex_num -55.084183 date_c 0.043272 date_c2 0.000026 head_volume -3644.070079 Table_position -1.045786 X_brain_position -4.280803 Y_brain_position -1.520879 Z_brain_position -0.354846 rfMRI_head_motion -455.659218 tfMRI_head_motion 215.050284 Assessment_centre_11026.0 112.482199 Assessment_centre_11027.0 25.235425 Assessment_centre_11028.0 556.855726 f.22009.0.1 -5.418756 f.22009.0.2 -10.126835 f.22009.0.3 -15.428170 f.22009.0.4 -19.136221 f.22009.0.5 7.136792 f.22009.0.6 -0.146754 f.22009.0.7 10.770671 f.22009.0.8 -4.927407 f.22009.0.9 -4.412193 f.22009.0.10 7.812936 dtype: float64	rs10427669	0.0002544169532364732	True
3	FAST_L_Lateral_Occipit_Cortex_super_divis	41.2829982222209	2.281078652189867e-18	2.0	0.3518697583427755	0.3306594851647313	0.3446768741705986	0.323767266002071	const 53547.177012 Prob_Class_0 -112778.917337 Prob_Class_2 6355.348466 Age_c -61.332225 Age2 -0.280467 age_sex -7.152512 Sex_num -758.494299 date_c 0.006734 date_c2 0.000046 head_volume -10974.174498 Table_position 10.831866 X_brain_position -4.315714 Y_brain_position -5.042423 Z_brain_position 3.595663 rfMRI_head_motion -2197.893947 tfMRI_head_motion 92.235169 Assessment_centre_11026.0 54.605472 Assessment_centre_11027.0 93.945886 Assessment_centre_11028.0 -234.545029 f.22009.0.1 39.227109 f.22009.0.2 5.323220 f.22009.0.3 -2.562879 f.22009.0.4 -10.302742 f.22009.0.5 -1.229657 f.22009.0.6 -18.097761 f.22009.0.7 3.172751 f.22009.0.8 -12.808741 f.22009.0.9 2.751967 f.22009.0.10 8.524661 dtype: float64	const 43818.457830 Age_c -79.957958 Age2 -0.582827 age_sex -4.345052 Sex_num -707.687676 date_c 0.034533 date_c2 -0.000020 head_volume -10780.235565 Table_position 10.731419 X_brain_position -8.503296 Y_brain_position -15.284555 Z_brain_position 2.844188 rfMRI_head_motion -1887.919072 tfMRI_head_motion -94.922504 Assessment_centre_11026.0 28.339620 Assessment_centre_11027.0 124.342950 Assessment_centre_11028.0 25.899363 f.22009.0.1 48.625801 f.22009.0.2 8.616640 f.22009.0.3 -4.431671 f.22009.0.4 -12.897657 f.22009.0.5 1.794172 f.22009.0.6 -17.421066 f.22009.0.7 1.509749 f.22009.0.8 -15.204877 f.22009.0.9 3.345362 f.22009.0.10 10.112412 dtype: float64	rs10427669	1.6413757906799483e-17	True
3	FAST_R_Lateral_Occipit_Cortex_super_divis	30.15391550480965	1.143892197085197e-13	2.0	0.3370527101932977	0.3212061334505519	0.3296953879124464	0.3142165728444982	const 36722.838683 Prob_Class_0 -97577.504752 Prob_Class_2 5737.462257 Age_c -75.043334 Age2 -1.168620 age_sex -3.495249 Sex_num -204.779311 date_c 0.073101 date_c2 0.000093 head_volume -9677.338372 Table_position 0.602015 X_brain_position -7.860425 Y_brain_position 14.490770 Z_brain_position -2.286537 rfMRI_head_motion -1419.079647 tfMRI_head_motion -253.317331 Assessment_centre_11026.0 46.661894 Assessment_centre_11027.0 -123.762806 Assessment_centre_11028.0 187.130029 f.22009.0.1 -15.522332 f.22009.0.2 -22.868427 f.22009.0.3 -3.655719 f.22009.0.4 -30.219037 f.22009.0.5 6.171289 f.22009.0.6 23.859321 f.22009.0.7 -25.974821 f.22009.0.8 -33.778869 f.22009.0.9 0.247737 f.22009.0.10 8.505844 dtype: float64	const 28479.480319 Age_c -91.238957 Age2 -1.431798 age_sex -1.078505 Sex_num -160.301685 date_c 0.097805 date_c2 0.000035 head_volume -9510.453313 Table_position 0.566369 X_brain_position -11.490801 Y_brain_position 5.516008 Z_brain_position -2.894616 rfMRI_head_motion -1148.099963 tfMRI_head_motion -415.962131 Assessment_centre_11026.0 24.406960 Assessment_centre_11027.0 -96.707666 Assessment_centre_11028.0 415.421333 f.22009.0.1 -7.304419 f.22009.0.2 -20.003048 f.22009.0.3 -5.272571 f.22009.0.4 -32.459415 f.22009.0.5 8.791310 f.22009.0.6 24.434984 f.22009.0.7 -27.424469 f.22009.0.8 -35.847338 f.22009.0.9 0.766018 f.22009.0.10 9.875878 dtype: float64	rs10427669	5.54204786770967e-13	True
3	FAST_L_Lateral_Occipit_Cortex_infer_divis	17.70603164439997	2.311176608617804e-08	2.0	0.2606833601067663	0.2503065358331389	0.2524784984670475	0.24258691996449	const 16718.320877 Prob_Class_0 -39099.139239 Prob_Class_2 3463.354058 Age_c -26.836704 Age2 0.392306 age_sex 4.810080 Sex_num -112.460210 date_c 0.016060 date_c2 0.000043 head_volume -4690.267974 Table_position 0.475626 X_brain_position 23.440868 Y_brain_position 1.585451 Z_brain_position 1.576603 rfMRI_head_motion -334.916740 tfMRI_head_motion 248.169948 Assessment_centre_11026.0 45.421178 Assessment_centre_11027.0 3.340939 Assessment_centre_11028.0 -295.137278 f.22009.0.1 2.235483 f.22009.0.2 -11.395802 f.22009.0.3 0.746950 f.22009.0.4 -14.314989 f.22009.0.5 6.391108 f.22009.0.6 -15.691443 f.22009.0.7 -23.313969 f.22009.0.8 -5.165864 f.22009.0.9 0.232865 f.22009.0.10 2.036634 dtype: float64	const 14263.965997 Age_c -33.718578 Age2 0.279179 age_sex 5.718483 Sex_num -92.105976 date_c 0.029143 date_c2 0.000017 head_volume -4627.849803 Table_position 0.711349 X_brain_position 21.950897 Y_brain_position -2.562606 Z_brain_position 1.538292 rfMRI_head_motion -212.747654 tfMRI_head_motion 179.516242 Assessment_centre_11026.0 38.798548 Assessment_centre_11027.0 17.865358 Assessment_centre_11028.0 -189.264188 f.22009.0.1 5.948127 f.22009.0.2 -10.170218 f.22009.0.3 0.099312 f.22009.0.4 -15.189446 f.22009.0.5 7.459342 f.22009.0.6 -15.508672 f.22009.0.7 -23.947517 f.22009.0.8 -5.971807 f.22009.0.9 0.464283 f.22009.0.10 2.567537 dtype: float64	rs10427669	6.458954225731096e-08	True
3	FAST_R_Lateral_Occipit_Cortex_infer_divis	21.55207884401871	5.237293269554203e-10	2.0	0.3539210911706383	0.3428831652233153	0.3467509724836696	0.3361168136572979	const 22865.391015 Prob_Class_0 -51539.271082 Prob_Class_2 -629.548940 Age_c -26.358747 Age2 0.518754 age_sex -6.850975 Sex_num 138.858604 date_c 0.071764 date_c2 0.000076 head_volume -5710.085013 Table_position 1.028800 X_brain_position -3.877083 Y_brain_position -9.761538 Z_brain_position 0.420767 rfMRI_head_motion -1624.691224 tfMRI_head_motion 998.752441 Assessment_centre_11026.0 76.161811 Assessment_centre_11027.0 122.700676 Assessment_centre_11028.0 501.660342 f.22009.0.1 -11.187777 f.22009.0.2 11.948670 f.22009.0.3 16.457300 f.22009.0.4 -7.659960 f.22009.0.5 12.586601 f.22009.0.6 -1.459688 f.22009.0.7 20.847640 f.22009.0.8 11.474869 f.22009.0.9 4.755083 f.22009.0.10 21.400772 dtype: float64	const 15843.439994 Age_c -33.679893 Age2 0.403862 age_sex -5.385935 Sex_num 154.391780 date_c 0.074806 date_c2 0.000053 head_volume -5607.942882 Table_position 0.224116 X_brain_position -5.683688 Y_brain_position -12.767127 Z_brain_position -0.545887 rfMRI_head_motion -1524.274901 tfMRI_head_motion 923.791239 Assessment_centre_11026.0 57.193380 Assessment_centre_11027.0 125.412414 Assessment_centre_11028.0 576.985680 f.22009.0.1 -8.166564 f.22009.0.2 13.218733 f.22009.0.3 15.602572 f.22009.0.4 -8.916410 f.22009.0.5 13.912641 f.22009.0.6 -1.005078 f.22009.0.7 20.247535 f.22009.0.8 10.310381 f.22009.0.9 4.954198 f.22009.0.10 22.181202 dtype: float64	rs10427669	1.7661057495686552e-09	True
3	FAST_L_Intracalcarine_Cortex	13.743244869651416	1.1578772341802774e-06	2.0	0.1958721175535247	0.1871116527140668	0.1869479872687441	0.1787413172568651	const 4213.370609 Prob_Class_0 -14773.341209 Prob_Class_2 3360.416895 Age_c -8.110852 Age2 0.069834 age_sex 0.301025 Sex_num 6.410734 date_c 0.006786 date_c2 0.000046 head_volume -1821.661817 Table_position -1.347484 X_brain_position -5.018333 Y_brain_position -11.589469 Z_brain_position -3.089830 rfMRI_head_motion -207.953742 tfMRI_head_motion 89.973395 Assessment_centre_11026.0 0.643001 Assessment_centre_11027.0 33.879021 Assessment_centre_11028.0 -174.874448 f.22009.0.1 -11.431458 f.22009.0.2 2.521301 f.22009.0.3 3.224217 f.22009.0.4 4.716919 f.22009.0.5 2.805303 f.22009.0.6 7.688699 f.22009.0.7 7.321281 f.22009.0.8 9.464549 f.22009.0.9 -2.088887 f.22009.0.10 7.595457 dtype: float64	const 4781.647236 Age_c -11.402450 Age2 0.013570 age_sex 0.538560 Sex_num 18.563492 date_c 0.017339 date_c2 0.000032 head_volume -1805.923428 Table_position -0.817864 X_brain_position -5.643489 Y_brain_position -14.129304 Z_brain_position -2.742451 rfMRI_head_motion -137.848558 tfMRI_head_motion 57.896793 Assessment_centre_11026.0 2.184677 Assessment_centre_11027.0 45.857898 Assessment_centre_11028.0 -109.500705 f.22009.0.1 -9.289006 f.22009.0.2 3.120827 f.22009.0.3 2.979919 f.22009.0.4 4.427496 f.22009.0.5 3.241344 f.22009.0.6 7.673358 f.22009.0.7 6.989073 f.22009.0.8 9.200363 f.22009.0.9 -1.959606 f.22009.0.10 7.764217 dtype: float64	rs10427669	2.643812967707142e-06	True
3	FAST_R_Intracalcarine_Cortex	7.758597312921595	0.0004373241577356	2.0	0.2144749091004479	0.2096436979553938	0.2057572307234414	0.2015053756373107	const 6983.014249 Prob_Class_0 -12786.816576 Prob_Class_2 1496.693085 Age_c -11.251696 Age2 -0.148709 age_sex 1.081317 Sex_num 0.939278 date_c 0.014397 date_c2 0.000040 head_volume -1945.150870 Table_position 0.233349 X_brain_position -2.574607 Y_brain_position -13.096745 Z_brain_position -1.598535 rfMRI_head_motion -38.657894 tfMRI_head_motion -30.226166 Assessment_centre_11026.0 3.111407 Assessment_centre_11027.0 70.692248 Assessment_centre_11028.0 -146.487231 f.22009.0.1 -7.278036 f.22009.0.2 -0.983871 f.22009.0.3 -1.021428 f.22009.0.4 2.261394 f.22009.0.5 2.317288 f.22009.0.6 6.408605 f.22009.0.7 5.720225 f.22009.0.8 7.333904 f.22009.0.9 -1.044658 f.22009.0.10 8.878975 dtype: float64	const 6445.723018 Age_c -13.624977 Age2 -0.188104 age_sex 1.359643 Sex_num 8.387540 date_c 0.019671 date_c2 0.000031 head_volume -1926.129989 Table_position 0.388606 X_brain_position -3.072914 Y_brain_position -14.625862 Z_brain_position -1.546860 rfMRI_head_motion 5.544220 tfMRI_head_motion -53.767139 Assessment_centre_11026.0 1.663094 Assessment_centre_11027.0 76.593936 Assessment_centre_11028.0 -107.361495 f.22009.0.1 -5.932633 f.22009.0.2 -0.558852 f.22009.0.3 -1.233156 f.22009.0.4 1.982687 f.22009.0.5 2.672390 f.22009.0.6 6.453403 f.22009.0.7 5.496562 f.22009.0.8 7.077488 f.22009.0.9 -0.961553 f.22009.0.10 9.046950 dtype: float64	rs10427669	0.0007122260364313644	True
3	FAST_L_Frontal_Medial_Cortex	23.392221400806942	8.588750922086489e-11	2.0	0.2379326638194373	0.2238015121347295	0.2294753172427208	0.2158089732497802	const 3464.377181 Prob_Class_0 -10405.390569 Prob_Class_2 2027.274848 Age_c -7.233949 Age2 0.085163 age_sex -0.141791 Sex_num 42.558754 date_c -0.010977 date_c2 0.000010 head_volume -904.753597 Table_position 0.042284 X_brain_position 0.748482 Y_brain_position -0.387109 Z_brain_position -0.126044 rfMRI_head_motion -439.532196 tfMRI_head_motion 2.332065 Assessment_centre_11026.0 -21.012790 Assessment_centre_11027.0 -42.621827 Assessment_centre_11028.0 115.597702 f.22009.0.1 3.437810 f.22009.0.2 -2.582753 f.22009.0.3 0.179531 f.22009.0.4 0.971494 f.22009.0.5 0.189646 f.22009.0.6 -2.009470 f.22009.0.7 0.952069 f.22009.0.8 -0.147689 f.22009.0.9 -1.684792 f.22009.0.10 0.342701 dtype: float64	const 3.617098e+03 Age_c -9.437920e+00 Age2 4.777237e-02 age_sex 4.300761e-02 Sex_num 5.037988e+01 date_c -4.472339e-03 date_c2 4.487900e-07 head_volume -8.923700e+02 Table_position 3.424004e-01 X_brain_position 3.184538e-01 Y_brain_position -2.015048e+00 Z_brain_position 5.873804e-02 rfMRI_head_motion -3.941176e+02 tfMRI_head_motion -1.924504e+01 Assessment_centre_11026.0 -2.059624e+01 Assessment_centre_11027.0 -3.525896e+01 Assessment_centre_11028.0 1.574438e+02 f.22009.0.1 4.824398e+00 f.22009.0.2 -2.183068e+00 f.22009.0.3 7.395368e-03 f.22009.0.4 7.608598e-01 f.22009.0.5 4.914005e-01 f.22009.0.6 -2.006306e+00 f.22009.0.7 7.334464e-01 f.22009.0.8 -3.404405e-01 f.22009.0.9 -1.600660e+00 f.22009.0.10 4.668338e-01 dtype: float64	rs10427669	3.1400077679112416e-10	True
3	FAST_R_Frontal_Medial_Cortex	16.074933268035682	1.1557155603620189e-07	2.0	0.220594298184528	0.2106625545100054	0.2119445321715144	0.2025347233881282	const 4.494528e+03 Prob_Class_0 -9.372334e+03 Prob_Class_2 1.443474e+03 Age_c -7.525501e+00 Age2 1.988258e-01 age_sex 1.083053e+00 Sex_num 3.021340e+01 date_c 7.910795e-04 date_c2 4.485089e-07 head_volume -9.271554e+02 Table_position 6.773053e-01 X_brain_position 3.155924e-01 Y_brain_position -2.146513e+00 Z_brain_position 4.162988e-01 rfMRI_head_motion -5.092785e+02 tfMRI_head_motion 4.408041e+01 Assessment_centre_11026.0 2.279887e-01 Assessment_centre_11027.0 -1.627277e+01 Assessment_centre_11028.0 9.578516e+01 f.22009.0.1 7.940885e+00 f.22009.0.2 -1.177831e+00 f.22009.0.3 -2.120556e+00 f.22009.0.4 2.035202e+00 f.22009.0.5 -8.597384e-03 f.22009.0.6 -2.707782e+00 f.22009.0.7 -1.447829e+00 f.22009.0.8 -6.546631e-01 f.22009.0.9 -3.060639e+00 f.22009.0.10 -3.719219e+00 dtype: float64	const 4353.245657 Age_c -9.381771 Age2 0.167668 age_sex 1.269211 Sex_num 36.426154 date_c 0.005604 date_c2 -0.000007 head_volume -914.538431 Table_position 0.865490 X_brain_position -0.060150 Y_brain_position -3.431515 Z_brain_position 0.515273 rfMRI_head_motion -472.836779 tfMRI_head_motion 25.789519 Assessment_centre_11026.0 -0.150758 Assessment_centre_11027.0 -10.851040 Assessment_centre_11028.0 128.746823 f.22009.0.1 9.051913 f.22009.0.2 -0.843266 f.22009.0.3 -2.275677 f.22009.0.4 1.837839 f.22009.0.5 0.257155 f.22009.0.6 -2.689198 f.22009.0.7 -1.627440 f.22009.0.8 -0.835797 f.22009.0.9 -2.992660 f.22009.0.10 -3.601475 dtype: float64	rs10427669	2.969641236182861e-07	True
3	FAST_L_Juxtapositional_Lobule_Cortex	4.889227054258264	0.0075987097611155	2.0	0.1934752791968631	0.190349411194581	0.1845245490412992	0.1820124150326242	const 9777.756191 Prob_Class_0 -11955.298023 Prob_Class_2 -1611.502329 Age_c -12.331784 Age2 -0.093380 age_sex -4.275375 Sex_num -26.990001 date_c -0.024967 date_c2 0.000007 head_volume -1778.552991 Table_position 2.252174 X_brain_position -1.800822 Y_brain_position 0.531688 Z_brain_position 0.908871 rfMRI_head_motion -86.419823 tfMRI_head_motion -174.303664 Assessment_centre_11026.0 -7.925263 Assessment_centre_11027.0 -15.336566 Assessment_centre_11028.0 79.382954 f.22009.0.1 5.532640 f.22009.0.2 -3.314424 f.22009.0.3 7.068833 f.22009.0.4 0.267840 f.22009.0.5 3.641845 f.22009.0.6 0.995338 f.22009.0.7 3.457876 f.22009.0.8 2.542001 f.22009.0.9 3.209817 f.22009.0.10 4.545631 dtype: float64	const 7080.678870 Age_c -13.536263 Age2 -0.110375 age_sex -3.860044 Sex_num -26.573788 date_c -0.028268 date_c2 0.000005 head_volume -1749.255828 Table_position 1.750858 X_brain_position -2.175480 Y_brain_position 0.529102 Z_brain_position 0.426193 rfMRI_head_motion -80.228638 tfMRI_head_motion -187.309308 Assessment_centre_11026.0 -15.213618 Assessment_centre_11027.0 -19.343561 Assessment_centre_11028.0 78.735498 f.22009.0.1 5.705171 f.22009.0.2 -3.117269 f.22009.0.3 6.870275 f.22009.0.4 -0.052885 f.22009.0.5 3.926287 f.22009.0.6 1.161073 f.22009.0.7 3.384972 f.22009.0.8 2.243073 f.22009.0.9 3.226120 f.22009.0.10 4.749403 dtype: float64	rs10427669	0.010376976483155439	True
3	FAST_R_Juxtapositional_Lobule_Cortex	4.763109760102091	0.0086159497356694	2.0	0.1942539146766079	0.191211618169935	0.18531182573921	0.1828835001788136	const 9174.876989 Prob_Class_0 -12155.232531 Prob_Class_2 -961.952714 Age_c -14.050605 Age2 -0.056279 age_sex -3.448579 Sex_num -28.934221 date_c -0.016808 date_c2 0.000022 head_volume -1781.962352 Table_position 1.893392 X_brain_position -3.570386 Y_brain_position -2.047719 Z_brain_position 0.793819 rfMRI_head_motion -214.858471 tfMRI_head_motion -138.558211 Assessment_centre_11026.0 -27.019410 Assessment_centre_11027.0 7.077432 Assessment_centre_11028.0 7.148330 f.22009.0.1 7.243971 f.22009.0.2 4.949944 f.22009.0.3 1.749928 f.22009.0.4 1.137200 f.22009.0.5 2.594697 f.22009.0.6 -2.985835 f.22009.0.7 8.099942 f.22009.0.8 4.490030 f.22009.0.9 2.795696 f.22009.0.10 7.929603 dtype: float64	const 6925.819277 Age_c -15.503164 Age2 -0.078016 age_sex -3.061152 Sex_num -27.039872 date_c -0.018315 date_c2 0.000019 head_volume -1754.762092 Table_position 1.528947 X_brain_position -3.971810 Y_brain_position -2.370997 Z_brain_position 0.422376 rfMRI_head_motion -200.669069 tfMRI_head_motion -153.804534 Assessment_centre_11026.0 -33.096314 Assessment_centre_11027.0 5.143538 Assessment_centre_11028.0 14.854853 f.22009.0.1 7.663257 f.22009.0.2 5.195384 f.22009.0.3 1.548184 f.22009.0.4 0.824625 f.22009.0.5 2.894583 f.22009.0.6 -2.845156 f.22009.0.7 7.995213 f.22009.0.8 4.199402 f.22009.0.9 2.826067 f.22009.0.10 8.126285 dtype: float64	rs10427669	0.011674600027401115	True
3	FAST_L_Subcallosal_Cortex	12.318246069119338	4.744652438577479e-06	2.0	0.4926972497129578	0.4877435595745696	0.4870672548623683	0.4824688397919711	const 5859.330848 Prob_Class_0 -8456.311244 Prob_Class_2 1425.845825 Age_c -8.490429 Age2 0.086060 age_sex -0.755022 Sex_num -32.739806 date_c -0.022903 date_c2 -0.000010 head_volume -2368.302794 Table_position -0.431906 X_brain_position -0.086396 Y_brain_position 0.681764 Z_brain_position -1.130513 rfMRI_head_motion -146.777258 tfMRI_head_motion -135.242078 Assessment_centre_11026.0 8.790872 Assessment_centre_11027.0 14.477746 Assessment_centre_11028.0 232.162418 f.22009.0.1 0.930096 f.22009.0.2 -3.492872 f.22009.0.3 0.491635 f.22009.0.4 -2.811301 f.22009.0.5 1.839733 f.22009.0.6 0.234069 f.22009.0.7 3.663021 f.22009.0.8 -0.398921 f.22009.0.9 1.493451 f.22009.0.10 1.862589 dtype: float64	const 5821.846484 Age_c -10.206869 Age2 0.057134 age_sex -0.593419 Sex_num -26.865798 date_c -0.018223 date_c2 -0.000017 head_volume -2357.391061 Table_position -0.235606 X_brain_position -0.429155 Y_brain_position -0.536160 Z_brain_position -1.019440 rfMRI_head_motion -112.456548 tfMRI_head_motion -152.114480 Assessment_centre_11026.0 8.692460 Assessment_centre_11027.0 19.760119 Assessment_centre_11028.0 263.428986 f.22009.0.1 1.977039 f.22009.0.2 -3.182796 f.22009.0.3 0.351699 f.22009.0.4 -2.986909 f.22009.0.5 2.081462 f.22009.0.6 0.245759 f.22009.0.7 3.495379 f.22009.0.8 -0.559925 f.22009.0.9 1.557303 f.22009.0.10 1.966910 dtype: float64	rs10427669	1.0010158661149742e-05	True
3	FAST_R_Subcallosal_Cortex	3.5449882304065947	0.0290128457447237	2.0	0.476127953803318	0.4746558014148866	0.4703140745748174	0.4692463165977726	const 6369.857946 Prob_Class_0 -5071.559884 Prob_Class_2 29.568251 Age_c -3.000422 Age2 0.160178 age_sex -0.611399 Sex_num -3.892022 date_c -0.014329 date_c2 -0.000014 head_volume -2066.448991 Table_position 0.342541 X_brain_position 1.513192 Y_brain_position -0.384068 Z_brain_position -0.067337 rfMRI_head_motion -206.022497 tfMRI_head_motion 55.728014 Assessment_centre_11026.0 28.201763 Assessment_centre_11027.0 -8.681333 Assessment_centre_11028.0 83.051380 f.22009.0.1 -0.261347 f.22009.0.2 -3.242875 f.22009.0.3 -0.239864 f.22009.0.4 -0.174523 f.22009.0.5 0.643051 f.22009.0.6 -2.276032 f.22009.0.7 2.736934 f.22009.0.8 2.223852 f.22009.0.9 0.605534 f.22009.0.10 1.749523 dtype: float64	const 5745.594905 Age_c -3.751672 Age2 0.148270 age_sex -0.471950 Sex_num -2.164508 date_c -0.013779 date_c2 -0.000016 head_volume -2056.747966 Table_position 0.283009 X_brain_position 1.332645 Y_brain_position -0.723201 Z_brain_position -0.146318 rfMRI_head_motion -195.073351 tfMRI_head_motion 48.077997 Assessment_centre_11026.0 26.515609 Assessment_centre_11027.0 -8.124978 Assessment_centre_11028.0 91.595126 f.22009.0.1 0.068936 f.22009.0.2 -3.111812 f.22009.0.3 -0.323953 f.22009.0.4 -0.296332 f.22009.0.5 0.774982 f.22009.0.6 -2.235062 f.22009.0.7 2.673742 f.22009.0.8 2.111064 f.22009.0.9 0.626993 f.22009.0.10 1.824899 dtype: float64	rs10427669	0.03643964543086109	True
3	FAST_L_Paracingulate_Gyrus	33.3128473394765	5.249786422420151e-15	2.0	0.3879249279105438	0.3717616592329258	0.3811321803804189	0.3652926703775024	const 14332.244940 Prob_Class_0 -36077.494285 Prob_Class_2 3200.711128 Age_c -28.519782 Age2 0.200291 age_sex -4.423184 Sex_num -17.444255 date_c 0.014808 date_c2 0.000042 head_volume -3696.275503 Table_position 1.112231 X_brain_position 0.268981 Y_brain_position 0.741341 Z_brain_position -0.772053 rfMRI_head_motion -462.509980 tfMRI_head_motion -436.051193 Assessment_centre_11026.0 -78.951808 Assessment_centre_11027.0 -67.977245 Assessment_centre_11028.0 -85.697915 f.22009.0.1 -7.142773 f.22009.0.2 -1.728718 f.22009.0.3 6.208631 f.22009.0.4 10.198885 f.22009.0.5 -0.480696 f.22009.0.6 -10.209221 f.22009.0.7 21.583303 f.22009.0.8 2.031870 f.22009.0.9 2.861796 f.22009.0.10 -5.469112 dtype: float64	const 12071.219059 Age_c -34.871502 Age2 0.095874 age_sex -3.585242 Sex_num 1.347867 date_c 0.026893 date_c2 0.000019 head_volume -3638.700269 Table_position 1.330812 X_brain_position -1.105995 Y_brain_position -3.088523 Z_brain_position -0.806520 rfMRI_head_motion -349.723845 tfMRI_head_motion -499.414214 Assessment_centre_11026.0 -85.052754 Assessment_centre_11027.0 -54.559446 Assessment_centre_11028.0 12.055088 f.22009.0.1 -3.715243 f.22009.0.2 -0.597516 f.22009.0.3 5.611045 f.22009.0.4 9.392107 f.22009.0.5 0.505062 f.22009.0.6 -10.040780 f.22009.0.7 20.998490 f.22009.0.8 1.288309 f.22009.0.9 3.075431 f.22009.0.10 -4.979316 dtype: float64	rs10427669	2.889952357852547e-14	True
3	FAST_R_Paracingulate_Gyrus	29.90701367890992	1.4558611178767586e-13	2.0	0.3513268269002405	0.3359484064000134	0.3441279173295734	0.3291106474164096	const 15577.830054 Prob_Class_0 -36243.304990 Prob_Class_2 2412.558347 Age_c -31.895823 Age2 0.170777 age_sex -4.556345 Sex_num -78.480466 date_c -0.037001 date_c2 -0.000005 head_volume -3467.192605 Table_position 2.340898 X_brain_position 3.735796 Y_brain_position 3.693095 Z_brain_position 0.014853 rfMRI_head_motion -288.619113 tfMRI_head_motion -146.867956 Assessment_centre_11026.0 -81.912727 Assessment_centre_11027.0 -70.448413 Assessment_centre_11028.0 -510.612242 f.22009.0.1 4.834941 f.22009.0.2 3.930793 f.22009.0.3 1.808976 f.22009.0.4 7.776536 f.22009.0.5 0.165061 f.22009.0.6 -4.539657 f.22009.0.7 15.901906 f.22009.0.8 -4.410096 f.22009.0.9 4.893578 f.22009.0.10 -3.761332 dtype: float64	const 12721.177592 Age_c -38.006221 Age2 0.071170 age_sex -3.673192 Sex_num -61.347952 date_c -0.027056 date_c2 -0.000027 head_volume -3406.282703 Table_position 2.388097 X_brain_position 2.378831 Y_brain_position 0.226171 Z_brain_position -0.161364 rfMRI_head_motion -184.683945 tfMRI_head_motion -208.121101 Assessment_centre_11026.0 -89.624104 Assessment_centre_11027.0 -59.508809 Assessment_centre_11028.0 -422.337242 f.22009.0.1 7.988802 f.22009.0.2 5.013802 f.22009.0.3 1.208483 f.22009.0.4 6.950013 f.22009.0.5 1.142665 f.22009.0.6 -4.337417 f.22009.0.7 15.350727 f.22009.0.8 -5.172856 f.22009.0.9 5.091824 f.22009.0.10 -3.256827 dtype: float64	rs10427669	6.989838204394879e-13	True
3	FAST_L_Cingulate_Gyrus_anter_division	20.69169482769604	1.2207130875345935e-09	2.0	0.2294843403773816	0.2168459932597659	0.2209332351576299	0.2087818331903616	const 12052.009240 Prob_Class_0 39222.820637 Prob_Class_2 -2284.253709 Age_c -9.057711 Age2 0.046646 age_sex 8.751817 Sex_num -66.557154 date_c -0.044786 date_c2 -0.000047 head_volume -4037.065458 Table_position 4.919086 X_brain_position -3.251885 Y_brain_position -2.525120 Z_brain_position 1.394993 rfMRI_head_motion -352.522281 tfMRI_head_motion 858.064517 Assessment_centre_11026.0 -43.014593 Assessment_centre_11027.0 -0.837078 Assessment_centre_11028.0 383.199973 f.22009.0.1 -8.453346 f.22009.0.2 9.487183 f.22009.0.3 -14.041195 f.22009.0.4 -3.309590 f.22009.0.5 -0.088047 f.22009.0.6 9.134586 f.22009.0.7 -5.525753 f.22009.0.8 9.333969 f.22009.0.9 -10.961637 f.22009.0.10 10.583793 dtype: float64	const 15381.601275 Age_c -2.555041 Age2 0.152290 age_sex 7.779234 Sex_num -84.387775 date_c -0.054656 date_c2 -0.000023 head_volume -4104.231710 Table_position 4.938140 X_brain_position -1.793265 Y_brain_position 1.071996 Z_brain_position 1.643302 rfMRI_head_motion -461.189995 tfMRI_head_motion 923.376341 Assessment_centre_11026.0 -34.025490 Assessment_centre_11027.0 -11.642690 Assessment_centre_11028.0 291.706824 f.22009.0.1 -11.748732 f.22009.0.2 8.336862 f.22009.0.3 -13.391271 f.22009.0.4 -2.408595 f.22009.0.5 -1.140858 f.22009.0.6 8.902284 f.22009.0.7 -4.944040 f.22009.0.8 10.165856 f.22009.0.9 -11.169519 f.22009.0.10 10.032744 dtype: float64	rs10427669	3.9441197771598754e-09	True
3	FAST_R_Cingulate_Gyrus_anter_division	20.92770707368048	9.677833931409844e-10	2.0	0.2327543666301774	0.2200261130679704	0.2242395518325733	0.2119946987866902	const 8999.372308 Prob_Class_0 46148.305514 Prob_Class_2 -39.925021 Age_c -6.782766 Age2 0.063675 age_sex 7.502450 Sex_num -80.888414 date_c -0.061085 date_c2 -0.000045 head_volume -4416.847775 Table_position 2.916244 X_brain_position -6.762408 Y_brain_position -3.151039 Z_brain_position -0.199887 rfMRI_head_motion -472.624649 tfMRI_head_motion 607.099057 Assessment_centre_11026.0 29.531674 Assessment_centre_11027.0 -61.836338 Assessment_centre_11028.0 639.136874 f.22009.0.1 -27.448810 f.22009.0.2 -1.102168 f.22009.0.3 -8.394096 f.22009.0.4 -0.699724 f.22009.0.5 0.112381 f.22009.0.6 -9.430077 f.22009.0.7 3.036671 f.22009.0.8 6.381834 f.22009.0.9 -10.276516 f.22009.0.10 -0.489607 dtype: float64	const 14846.830613 Age_c -0.024023 Age2 0.170526 age_sex 6.221747 Sex_num -96.109526 date_c -0.065459 date_c2 -0.000023 head_volume -4505.997737 Table_position 3.507152 X_brain_position -5.126480 Y_brain_position -0.173726 Z_brain_position 0.559201 rfMRI_head_motion -569.581731 tfMRI_head_motion 676.024612 Assessment_centre_11026.0 45.326320 Assessment_centre_11027.0 -66.173999 Assessment_centre_11028.0 564.226797 f.22009.0.1 -30.371606 f.22009.0.2 -2.279526 f.22009.0.3 -7.628891 f.22009.0.4 0.413245 f.22009.0.5 -1.084492 f.22009.0.6 -9.812306 f.22009.0.7 3.601314 f.22009.0.8 7.412652 f.22009.0.9 -10.467112 f.22009.0.10 -1.179038 dtype: float64	rs10427669	3.1669400028291606e-09	True
3	FAST_R_Cingulate_Gyrus_post_division	4.456407840848319	0.0116954556530167	2.0	0.4612285035904407	0.4593252253335838	0.4552492717634618	0.4537578811191969	const 7899.134299 Prob_Class_0 12538.498759 Prob_Class_2 2901.787138 Age_c -14.638037 Age2 0.354706 age_sex 4.137704 Sex_num 26.601056 date_c -0.054300 date_c2 0.000006 head_volume -4234.678233 Table_position -0.101974 X_brain_position -0.127328 Y_brain_position 0.135049 Z_brain_position -0.792336 rfMRI_head_motion -478.442208 tfMRI_head_motion 623.663896 Assessment_centre_11026.0 26.966722 Assessment_centre_11027.0 -5.187525 Assessment_centre_11028.0 -183.874106 f.22009.0.1 -0.997997 f.22009.0.2 1.288063 f.22009.0.3 -7.371970 f.22009.0.4 -8.772594 f.22009.0.5 3.202715 f.22009.0.6 -1.463993 f.22009.0.7 2.292026 f.22009.0.8 3.064508 f.22009.0.9 -3.719619 f.22009.0.10 6.983048 dtype: float64	const 11611.010565 Age_c -13.783057 Age2 0.364547 age_sex 3.639693 Sex_num 28.799548 date_c -0.047525 date_c2 0.000006 head_volume -4270.037857 Table_position 0.683961 X_brain_position 0.228887 Y_brain_position -0.436548 Z_brain_position -0.072424 rfMRI_head_motion -470.795316 tfMRI_head_motion 633.680277 Assessment_centre_11026.0 36.998745 Assessment_centre_11027.0 2.848075 Assessment_centre_11028.0 -168.212928 f.22009.0.1 -0.742149 f.22009.0.2 1.161868 f.22009.0.3 -7.163485 f.22009.0.4 -8.412020 f.22009.0.5 2.923541 f.22009.0.6 -1.687654 f.22009.0.7 2.313670 f.22009.0.8 3.401837 f.22009.0.9 -3.712009 f.22009.0.10 6.750533 dtype: float64	rs10427669	0.015523475231089812	True
3	FAST_L_Precuneous_Cortex	40.35115048629964	5.6253902997995254e-18	2.0	0.4559711758425543	0.4385695199151173	0.4499335987215046	0.4327884535855303	const 21202.415270 Prob_Class_0 -56850.171573 Prob_Class_2 7442.055592 Age_c -38.849377 Age2 0.411544 age_sex 1.197329 Sex_num -154.477822 date_c -0.017803 date_c2 0.000067 head_volume -7387.192085 Table_position -1.925592 X_brain_position 3.729242 Y_brain_position -3.665799 Z_brain_position -3.927289 rfMRI_head_motion -1098.003760 tfMRI_head_motion 431.068588 Assessment_centre_11026.0 -43.327373 Assessment_centre_11027.0 -0.417086 Assessment_centre_11028.0 665.900082 f.22009.0.1 14.073464 f.22009.0.2 -12.068775 f.22009.0.3 6.995589 f.22009.0.4 0.305008 f.22009.0.5 4.933295 f.22009.0.6 11.789633 f.22009.0.7 -0.154559 f.22009.0.8 -22.867892 f.22009.0.9 -6.960396 f.22009.0.10 2.656127 dtype: float64	const 19387.844809 Age_c -49.666407 Age2 0.231203 age_sex 2.394186 Sex_num -119.649724 date_c 0.007798 date_c2 0.000025 head_volume -7305.637575 Table_position -1.066176 X_brain_position 1.489898 Y_brain_position -10.837634 Z_brain_position -3.558616 rfMRI_head_motion -892.288141 tfMRI_head_motion 324.049527 Assessment_centre_11026.0 -48.213945 Assessment_centre_11027.0 28.313893 Assessment_centre_11028.0 849.593578 f.22009.0.1 20.339106 f.22009.0.2 -10.126751 f.22009.0.3 6.054400 f.22009.0.4 -0.918387 f.22009.0.5 6.524524 f.22009.0.6 11.956399 f.22009.0.7 -1.184603 f.22009.0.8 -23.992431 f.22009.0.9 -6.574845 f.22009.0.10 3.390720 dtype: float64	rs10427669	3.9216323450249615e-17	True
3	FAST_R_Precuneous_Cortex	58.00720571548461	2.343305582621436e-25	2.0	0.4720741263602316	0.4477986568756902	0.4662152581628818	0.4421126232435191	const 22635.234381 Prob_Class_0 -74048.590964 Prob_Class_2 7792.376181 Age_c -42.872601 Age2 0.055216 age_sex -7.710500 Sex_num -193.147378 date_c 0.002365 date_c2 0.000089 head_volume -7760.564021 Table_position -3.066624 X_brain_position -1.154170 Y_brain_position -5.554947 Z_brain_position -5.355392 rfMRI_head_motion -990.173262 tfMRI_head_motion 7.865764 Assessment_centre_11026.0 -9.015207 Assessment_centre_11027.0 14.616525 Assessment_centre_11028.0 217.940389 f.22009.0.1 -3.401534 f.22009.0.2 2.797548 f.22009.0.3 19.213748 f.22009.0.4 8.811162 f.22009.0.5 3.660929 f.22009.0.6 10.438865 f.22009.0.7 -11.752347 f.22009.0.8 -11.930785 f.22009.0.9 -5.049033 f.22009.0.10 6.905587 dtype: float64	const 18885.964770 Age_c -56.321482 Age2 -0.167157 age_sex -6.053634 Sex_num -151.917239 date_c 0.030513 date_c2 0.000038 head_volume -7647.068044 Table_position -2.355401 X_brain_position -4.013352 Y_brain_position -13.995351 Z_brain_position -5.210456 rfMRI_head_motion -744.409388 tfMRI_head_motion -125.843468 Assessment_centre_11026.0 -19.126949 Assessment_centre_11027.0 46.025223 Assessment_centre_11028.0 433.698838 f.22009.0.1 4.074290 f.22009.0.2 5.200653 f.22009.0.3 17.987452 f.22009.0.4 7.179689 f.22009.0.5 5.703505 f.22009.0.6 10.734282 f.22009.0.7 -13.007997 f.22009.0.8 -13.432892 f.22009.0.9 -4.585610 f.22009.0.10 7.891910 dtype: float64	rs10427669	2.6921339092813697e-24	True
3	FAST_L_Cuneal_Cortex	31.35355054688596	3.546411214947733e-14	2.0	0.2224828229671537	0.2031582695694752	0.2138540156120527	0.1949531666026659	const 4214.675662 Prob_Class_0 -20852.500769 Prob_Class_2 -729.017098 Age_c -10.854808 Age2 0.148430 age_sex 5.322503 Sex_num -39.696845 date_c 0.006966 date_c2 0.000034 head_volume -1336.872268 Table_position -2.198365 X_brain_position -1.521020 Y_brain_position -3.119761 Z_brain_position -2.063740 rfMRI_head_motion -670.653131 tfMRI_head_motion 136.914427 Assessment_centre_11026.0 73.447113 Assessment_centre_11027.0 30.147935 Assessment_centre_11028.0 9.791657 f.22009.0.1 -7.125590 f.22009.0.2 -8.601805 f.22009.0.3 -2.838840 f.22009.0.4 2.015779 f.22009.0.5 -0.197262 f.22009.0.6 1.123663 f.22009.0.7 1.886749 f.22009.0.8 -6.007152 f.22009.0.9 0.863395 f.22009.0.10 -1.506788 dtype: float64	const 1027.895975 Age_c -13.657092 Age2 0.105071 age_sex 5.939684 Sex_num -34.443674 date_c 0.006900 date_c2 0.000026 head_volume -1293.732446 Table_position -2.625776 X_brain_position -2.237588 Y_brain_position -4.110994 Z_brain_position -2.538490 rfMRI_head_motion -635.560339 tfMRI_head_motion 108.004029 Assessment_centre_11026.0 64.837766 Assessment_centre_11027.0 29.744621 Assessment_centre_11028.0 34.403162 f.22009.0.1 -6.074206 f.22009.0.2 -8.119486 f.22009.0.3 -3.184752 f.22009.0.4 1.497952 f.22009.0.5 0.331753 f.22009.0.6 1.327106 f.22009.0.7 1.665408 f.22009.0.8 -6.487622 f.22009.0.9 0.934283 f.22009.0.10 -1.183671 dtype: float64	rs10427669	1.8020493857519078e-13	True
3	FAST_R_Cuneal_Cortex	34.035691448599906	2.5964290735800173e-15	2.0	0.2828391004590583	0.2634898597965329	0.2748801209952667	0.255905993006319	const 5972.102597 Prob_Class_0 -22972.492930 Prob_Class_2 660.295956 Age_c -13.243034 Age2 0.122603 age_sex 3.512595 Sex_num -5.214830 date_c 0.002409 date_c2 0.000034 head_volume -1703.253004 Table_position -1.129614 X_brain_position 1.860081 Y_brain_position -5.169912 Z_brain_position -1.455233 rfMRI_head_motion -459.640028 tfMRI_head_motion 11.908986 Assessment_centre_11026.0 35.888116 Assessment_centre_11027.0 23.261258 Assessment_centre_11028.0 -4.992724 f.22009.0.1 -3.814956 f.22009.0.2 -5.344978 f.22009.0.3 4.192269 f.22009.0.4 4.492147 f.22009.0.5 0.291448 f.22009.0.6 4.435158 f.22009.0.7 -7.672930 f.22009.0.8 -3.963842 f.22009.0.9 -1.813675 f.22009.0.10 -0.374121 dtype: float64	const 3528.080323 Age_c -16.823297 Age2 0.065193 age_sex 4.117134 Sex_num 3.754912 date_c 0.006337 date_c2 0.000021 head_volume -1661.323307 Table_position -1.286259 X_brain_position 1.026313 Y_brain_position -6.955558 Z_brain_position -1.720161 rfMRI_head_motion -403.901423 tfMRI_head_motion -24.317237 Assessment_centre_11026.0 29.287817 Assessment_centre_11027.0 27.446511 Assessment_centre_11028.0 40.216001 f.22009.0.1 -2.129132 f.22009.0.2 -4.716304 f.22009.0.3 3.811480 f.22009.0.4 3.950907 f.22009.0.5 0.897366 f.22009.0.6 4.599087 f.22009.0.7 -7.982981 f.22009.0.8 -4.464390 f.22009.0.9 -1.705738 f.22009.0.10 -0.040862 dtype: float64	rs10427669	1.466639614467702e-14	True
3	FAST_L_Frontal_Orbital_Cortex	21.42468582356903	5.936170134034503e-10	2.0	0.4467657602597261	0.4373699062975569	0.4406260223632823	0.4315764875109179	const 15388.029797 Prob_Class_0 -28649.821744 Prob_Class_2 1163.364102 Age_c -31.795151 Age2 0.188576 age_sex 1.624337 Sex_num 123.105680 date_c 0.018931 date_c2 -0.000035 head_volume -3833.822457 Table_position 0.926039 X_brain_position -0.273697 Y_brain_position 0.260502 Z_brain_position 2.343362 rfMRI_head_motion -675.133313 tfMRI_head_motion 67.693624 Assessment_centre_11026.0 2.458630 Assessment_centre_11027.0 40.297720 Assessment_centre_11028.0 84.059454 f.22009.0.1 -1.241074 f.22009.0.2 -13.086954 f.22009.0.3 -8.459374 f.22009.0.4 -5.803372 f.22009.0.5 3.674223 f.22009.0.6 -0.896451 f.22009.0.7 2.551032 f.22009.0.8 1.810806 f.22009.0.9 0.411042 f.22009.0.10 -1.972125 dtype: float64	const 12587.756025 Age_c -36.374745 Age2 0.114738 age_sex 2.360771 Sex_num 135.031312 date_c 0.024759 date_c2 -0.000051 head_volume -3782.830106 Table_position 0.803660 X_brain_position -1.323820 Y_brain_position -2.127539 Z_brain_position 2.072903 rfMRI_head_motion -601.653269 tfMRI_head_motion 21.498117 Assessment_centre_11026.0 -5.102948 Assessment_centre_11027.0 46.592529 Assessment_centre_11028.0 144.643506 f.22009.0.1 0.983902 f.22009.0.2 -12.280309 f.22009.0.3 -8.934203 f.22009.0.4 -6.471583 f.22009.0.5 4.435255 f.22009.0.6 -0.705991 f.22009.0.7 2.148979 f.22009.0.8 1.193235 f.22009.0.9 0.552587 f.22009.0.10 -1.561780 dtype: float64	rs10427669	1.9873064181591054e-09	True
3	FAST_R_Frontal_Orbital_Cortex	30.163833548552635	1.1328654135860957e-13	2.0	0.4063923204667123	0.3921985168689441	0.3998045221999934	0.3859399669436342	const 16879.734820 Prob_Class_0 -32324.082989 Prob_Class_2 880.591602 Age_c -25.321543 Age2 0.154356 age_sex 3.970504 Sex_num 130.117091 date_c -0.003830 date_c2 -0.000016 head_volume -3251.523990 Table_position 3.057031 X_brain_position -0.604555 Y_brain_position -1.590206 Z_brain_position 3.024377 rfMRI_head_motion -631.002947 tfMRI_head_motion 19.217405 Assessment_centre_11026.0 -6.151111 Assessment_centre_11027.0 -1.418678 Assessment_centre_11028.0 619.024491 f.22009.0.1 -11.119446 f.22009.0.2 -9.330900 f.22009.0.3 1.510712 f.22009.0.4 -10.641785 f.22009.0.5 5.770645 f.22009.0.6 2.556394 f.22009.0.7 0.556463 f.22009.0.8 1.837013 f.22009.0.9 1.989882 f.22009.0.10 10.324973 dtype: float64	const 13405.455007 Age_c -30.342912 Age2 0.073895 age_sex 4.823636 Sex_num 142.632751 date_c 0.001565 date_c2 -0.000033 head_volume -3192.340203 Table_position 2.826207 X_brain_position -1.776262 Y_brain_position -4.079761 Z_brain_position 2.643050 rfMRI_head_motion -553.140342 tfMRI_head_motion -31.610672 Assessment_centre_11026.0 -15.533827 Assessment_centre_11027.0 4.316880 Assessment_centre_11028.0 682.037035 f.22009.0.1 -8.764843 f.22009.0.2 -8.449532 f.22009.0.3 0.974902 f.22009.0.4 -11.404321 f.22009.0.5 6.622453 f.22009.0.6 2.789050 f.22009.0.7 0.122392 f.22009.0.8 1.131749 f.22009.0.9 2.140770 f.22009.0.10 10.794647 dtype: float64	rs10427669	5.489975705337199e-13	True
3	FAST_L_Parahippocampal_Gyrus_anter_divis	26.1252165336693	5.886423986432299e-12	2.0	0.3562711867113173	0.3429397918352738	0.349127149148066	0.3361740233551618	const 8016.266430 Prob_Class_0 -16490.623445 Prob_Class_2 1255.457551 Age_c -7.484977 Age2 -0.261011 age_sex -0.707779 Sex_num 117.101451 date_c -0.018027 date_c2 -0.000031 head_volume -1648.861066 Table_position 1.407087 X_brain_position 0.218319 Y_brain_position -0.253797 Z_brain_position 3.012247 rfMRI_head_motion -752.562699 tfMRI_head_motion 308.235573 Assessment_centre_11026.0 -9.501569 Assessment_centre_11027.0 23.893785 Assessment_centre_11028.0 241.738135 f.22009.0.1 1.043043 f.22009.0.2 2.123578 f.22009.0.3 5.874797 f.22009.0.4 -4.698000 f.22009.0.5 -0.701790 f.22009.0.6 -0.814848 f.22009.0.7 -8.766560 f.22009.0.8 6.787672 f.22009.0.9 -1.191268 f.22009.0.10 3.131545 dtype: float64	const 6831.484542 Age_c -10.318346 Age2 -0.307372 age_sex -0.314073 Sex_num 125.239761 date_c -0.013071 date_c2 -0.000042 head_volume -1621.750409 Table_position 1.462433 X_brain_position -0.403877 Y_brain_position -1.906010 Z_brain_position 2.959889 rfMRI_head_motion -703.431515 tfMRI_head_motion 279.893755 Assessment_centre_11026.0 -12.699316 Assessment_centre_11027.0 29.370320 Assessment_centre_11028.0 283.853603 f.22009.0.1 2.534909 f.22009.0.2 2.626835 f.22009.0.3 5.601606 f.22009.0.4 -5.070915 f.22009.0.5 -0.254490 f.22009.0.6 -0.729318 f.22009.0.7 -9.024482 f.22009.0.8 6.443719 f.22009.0.9 -1.097850 f.22009.0.10 3.358646 dtype: float64	rs10427669	2.443983629809866e-11	True
3	FAST_R_Parahippocampal_Gyrus_anter_divis	27.48140914799188	1.5599779734980054e-12	2.0	0.3694260630789776	0.3556891939877477	0.3624280170093031	0.3490547064802948	const 8691.775738 Prob_Class_0 -19062.776814 Prob_Class_2 523.783426 Age_c -7.523403 Age2 -0.060852 age_sex -1.940703 Sex_num 142.874831 date_c -0.011191 date_c2 -0.000020 head_volume -1769.988657 Table_position 1.193178 X_brain_position 3.981525 Y_brain_position -0.806674 Z_brain_position 1.997344 rfMRI_head_motion -592.567143 tfMRI_head_motion 215.623992 Assessment_centre_11026.0 22.837925 Assessment_centre_11027.0 14.672104 Assessment_centre_11028.0 204.564784 f.22009.0.1 5.399846 f.22009.0.2 -2.447487 f.22009.0.3 8.290202 f.22009.0.4 -1.058671 f.22009.0.5 -3.076523 f.22009.0.6 0.154401 f.22009.0.7 -6.786255 f.22009.0.8 6.320852 f.22009.0.9 -1.043538 f.22009.0.10 4.554769 dtype: float64	const 6646.110993 Age_c -10.486204 Age2 -0.108332 age_sex -1.437807 Sex_num 150.265513 date_c -0.007997 date_c2 -0.000030 head_volume -1735.102732 Table_position 1.058010 X_brain_position 3.290389 Y_brain_position -2.276978 Z_brain_position 1.773247 rfMRI_head_motion -546.596422 tfMRI_head_motion 185.635335 Assessment_centre_11026.0 17.313369 Assessment_centre_11027.0 18.068709 Assessment_centre_11028.0 241.780945 f.22009.0.1 6.790057 f.22009.0.2 -1.927413 f.22009.0.3 7.974215 f.22009.0.4 -1.508279 f.22009.0.5 -2.574108 f.22009.0.6 0.291424 f.22009.0.7 -7.042446 f.22009.0.8 5.905017 f.22009.0.9 -0.954463 f.22009.0.10 4.831685 dtype: float64	rs10427669	6.837498111011302e-12	True
3	FAST_L_Parahippocampal_Gyrus_poster_divis	35.67305791439708	5.277109287456987e-16	2.0	0.2308791571949022	0.2091297379570456	0.22234353151177	0.2009861233775933	const 4410.673264 Prob_Class_0 -11914.749753 Prob_Class_2 -482.054707 Age_c -4.240760 Age2 -0.160695 age_sex -1.941930 Sex_num 13.567343 date_c -0.003435 date_c2 0.000008 head_volume -664.105478 Table_position 0.296692 X_brain_position 1.164384 Y_brain_position 1.304580 Z_brain_position 0.177686 rfMRI_head_motion 37.115988 tfMRI_head_motion -110.465433 Assessment_centre_11026.0 -11.841115 Assessment_centre_11027.0 -14.455391 Assessment_centre_11028.0 -161.309586 f.22009.0.1 0.715931 f.22009.0.2 -1.783008 f.22009.0.3 1.571704 f.22009.0.4 1.150947 f.22009.0.5 -0.343360 f.22009.0.6 -2.796210 f.22009.0.7 -2.713268 f.22009.0.8 1.896990 f.22009.0.9 -0.837929 f.22009.0.10 1.109871 dtype: float64	const 2542.053251 Age_c -5.819864 Age2 -0.185038 age_sex -1.585909 Sex_num 16.426454 date_c -0.003652 date_c2 0.000003 head_volume -639.205655 Table_position 0.038412 X_brain_position 0.756935 Y_brain_position 0.769256 Z_brain_position -0.105131 rfMRI_head_motion 56.402926 tfMRI_head_motion -126.788413 Assessment_centre_11026.0 -16.889453 Assessment_centre_11027.0 -14.893070 Assessment_centre_11028.0 -148.056994 f.22009.0.1 1.293059 f.22009.0.2 -1.511775 f.22009.0.3 1.374043 f.22009.0.4 0.853761 f.22009.0.5 -0.042125 f.22009.0.6 -2.677272 f.22009.0.7 -2.836775 f.22009.0.8 1.621170 f.22009.0.9 -0.798760 f.22009.0.10 1.295511 dtype: float64	rs10427669	3.1788647314708754e-15	True
3	FAST_R_Parahippocampal_Gyrus_poster_divis	26.846671900054137	2.903826041841896e-12	2.0	0.2179949003898926	0.2013526218854124	0.2093162865218455	0.1931289261107672	const 2550.974311 Prob_Class_0 -7591.322633 Prob_Class_2 580.301658 Age_c -3.760706 Age2 -0.084197 age_sex -0.315383 Sex_num -14.404110 date_c -0.003977 date_c2 0.000001 head_volume -591.636228 Table_position -0.230167 X_brain_position 1.088761 Y_brain_position -0.281234 Z_brain_position -0.496068 rfMRI_head_motion 9.671766 tfMRI_head_motion -86.040874 Assessment_centre_11026.0 0.319685 Assessment_centre_11027.0 -4.942342 Assessment_centre_11028.0 -25.577226 f.22009.0.1 0.365708 f.22009.0.2 -2.936519 f.22009.0.3 1.384616 f.22009.0.4 -1.658803 f.22009.0.5 0.404074 f.22009.0.6 -1.463876 f.22009.0.7 -0.768175 f.22009.0.8 -0.469089 f.22009.0.9 -0.129072 f.22009.0.10 1.757490 dtype: float64	const 2007.291561 Age_c -5.065820 Age2 -0.105554 age_sex -0.134266 Sex_num -10.652569 date_c -0.001689 date_c2 -0.000004 head_volume -579.165092 Table_position -0.204181 X_brain_position 0.802267 Y_brain_position -1.042936 Z_brain_position -0.519754 rfMRI_head_motion 32.316467 tfMRI_head_motion -99.094861 Assessment_centre_11026.0 -1.147716 Assessment_centre_11027.0 -2.413791 Assessment_centre_11028.0 -6.160510 f.22009.0.1 1.053328 f.22009.0.2 -2.704691 f.22009.0.3 1.258855 f.22009.0.4 -1.830424 f.22009.0.5 0.610022 f.22009.0.6 -1.424601 f.22009.0.7 -0.887015 f.22009.0.8 -0.627379 f.22009.0.9 -0.086020 f.22009.0.10 1.861997 dtype: float64	rs10427669	1.2420625190925562e-11	True
3	FAST_R_Lingual_Gyrus	4.604579084548676	0.0100901464431015	2.0	0.4579761782412206	0.455997746570196	0.4519608524349401	0.4503961392081465	const 10478.815628 Prob_Class_0 -1022.201774 Prob_Class_2 4933.278013 Age_c -22.690867 Age2 -0.257797 age_sex -4.758444 Sex_num 159.297122 date_c 0.009771 date_c2 0.000025 head_volume -4396.267186 Table_position -0.493088 X_brain_position -0.474342 Y_brain_position -8.549567 Z_brain_position -3.603583 rfMRI_head_motion -711.236842 tfMRI_head_motion 90.157888 Assessment_centre_11026.0 29.956406 Assessment_centre_11027.0 11.141923 Assessment_centre_11028.0 196.610152 f.22009.0.1 2.178077 f.22009.0.2 1.475641 f.22009.0.3 0.207529 f.22009.0.4 -2.199552 f.22009.0.5 5.349590 f.22009.0.6 1.631046 f.22009.0.7 -3.670021 f.22009.0.8 0.756602 f.22009.0.9 3.120124 f.22009.0.10 2.199473 dtype: float64	const 13944.686487 Age_c -24.502476 Age2 -0.292662 age_sex -4.984167 Sex_num 170.360690 date_c 0.023353 date_c2 0.000015 head_volume -4413.153373 Table_position 0.552880 X_brain_position -0.660055 Y_brain_position -10.953375 Z_brain_position -2.750528 rfMRI_head_motion -651.528695 tfMRI_head_motion 73.880054 Assessment_centre_11026.0 39.327981 Assessment_centre_11027.0 26.841670 Assessment_centre_11028.0 259.257678 f.22009.0.1 4.020890 f.22009.0.2 1.829730 f.22009.0.3 0.191560 f.22009.0.4 -2.125680 f.22009.0.5 5.454028 f.22009.0.6 1.436621 f.22009.0.7 -3.905674 f.22009.0.8 0.830729 f.22009.0.9 3.224927 f.22009.0.10 2.138206 dtype: float64	rs10427669	0.013527766332872643	True
3	FAST_L_Temporal_Fusiform_Cortex_anter_divis	19.35417222196181	4.554246163375831e-09	2.0	0.2998626428712748	0.289121002769096	0.2920925889673492	0.2818010606193917	const 3832.117877 Prob_Class_0 -6601.650682 Prob_Class_2 1621.430058 Age_c -4.168670 Age2 -0.022592 age_sex -3.427937 Sex_num 27.823073 date_c -0.010289 date_c2 -0.000013 head_volume -888.456600 Table_position 1.066044 X_brain_position -1.076212 Y_brain_position 1.469856 Z_brain_position 1.485229 rfMRI_head_motion -337.824777 tfMRI_head_motion -76.625812 Assessment_centre_11026.0 -11.956205 Assessment_centre_11027.0 0.402635 Assessment_centre_11028.0 -28.214217 f.22009.0.1 2.873127 f.22009.0.2 0.806233 f.22009.0.3 1.523949 f.22009.0.4 -2.732226 f.22009.0.5 0.194133 f.22009.0.6 0.519710 f.22009.0.7 -4.014573 f.22009.0.8 -1.458266 f.22009.0.9 -0.510654 f.22009.0.10 -0.705627 dtype: float64	const 4173.375614 Age_c -5.679922 Age2 -0.048523 age_sex -3.327962 Sex_num 33.514181 date_c -0.005246 date_c2 -0.000020 head_volume -881.881754 Table_position 1.328431 X_brain_position -1.359201 Y_brain_position 0.278124 Z_brain_position 1.661585 rfMRI_head_motion -305.099516 tfMRI_head_motion -91.317879 Assessment_centre_11026.0 -11.031198 Assessment_centre_11027.0 6.134489 Assessment_centre_11028.0 2.479986 f.22009.0.1 3.873690 f.22009.0.2 1.082104 f.22009.0.3 1.414805 f.22009.0.4 -2.859165 f.22009.0.5 0.390876 f.22009.0.6 0.507927 f.22009.0.7 -4.168443 f.22009.0.8 -1.573966 f.22009.0.9 -0.450440 f.22009.0.10 -0.632074 dtype: float64	rs10427669	1.3788856076190209e-08	True
3	FAST_R_Temporal_Fusiform_Cortex_anter_divis	12.309148571344856	4.78759278773218e-06	2.0	0.3076963161503105	0.3009411287535645	0.30001319956379	0.293742898792215	const 2339.442948 Prob_Class_0 -4363.839338 Prob_Class_2 1342.408197 Age_c -2.525310 Age2 0.019518 age_sex -2.569429 Sex_num 50.833543 date_c -0.016192 date_c2 -0.000002 head_volume -792.926276 Table_position -0.001137 X_brain_position -1.346761 Y_brain_position 0.851147 Z_brain_position 0.368592 rfMRI_head_motion -263.602312 tfMRI_head_motion -201.100483 Assessment_centre_11026.0 -8.215433 Assessment_centre_11027.0 11.006964 Assessment_centre_11028.0 91.377635 f.22009.0.1 5.484741 f.22009.0.2 2.812116 f.22009.0.3 5.132497 f.22009.0.4 0.621387 f.22009.0.5 -1.287202 f.22009.0.6 -1.207848 f.22009.0.7 -3.708056 f.22009.0.8 5.627250 f.22009.0.9 -0.568639 f.22009.0.10 0.235896 dtype: float64	const 2762.276528 Age_c -3.615459 Age2 0.000594 age_sex -2.517284 Sex_num 55.183978 date_c -0.012119 date_c2 -0.000007 head_volume -789.614923 Table_position 0.230410 X_brain_position -1.542024 Y_brain_position -0.064877 Z_brain_position 0.532891 rfMRI_head_motion -238.812229 tfMRI_head_motion -211.621561 Assessment_centre_11026.0 -7.070634 Assessment_centre_11027.0 15.651914 Assessment_centre_11028.0 115.013198 f.22009.0.1 6.243686 f.22009.0.2 3.012469 f.22009.0.3 5.060404 f.22009.0.4 0.542883 f.22009.0.5 -1.152875 f.22009.0.6 -1.226768 f.22009.0.7 -3.822010 f.22009.0.8 5.556089 f.22009.0.9 -0.523318 f.22009.0.10 0.280318 dtype: float64	rs10427669	1.009642371009101e-05	True
3	FAST_L_Temporal_Fusiform_Cortex_poster_divis	32.60172231626168	1.0498233142343608e-14	2.0	0.3942691260008368	0.37861484954225	0.3875467857424236	0.3722164281910018	const 6977.556483 Prob_Class_0 -21260.712925 Prob_Class_2 3154.870337 Age_c -16.183119 Age2 0.164312 age_sex 1.026142 Sex_num 101.390661 date_c -0.005206 date_c2 0.000032 head_volume -2329.834671 Table_position -0.852983 X_brain_position -1.392276 Y_brain_position 2.426016 Z_brain_position -0.560454 rfMRI_head_motion -463.835155 tfMRI_head_motion -165.516780 Assessment_centre_11026.0 26.051021 Assessment_centre_11027.0 -13.076192 Assessment_centre_11028.0 -202.587504 f.22009.0.1 4.533281 f.22009.0.2 -1.159274 f.22009.0.3 7.219245 f.22009.0.4 1.969969 f.22009.0.5 0.865429 f.22009.0.6 -5.994460 f.22009.0.7 -3.469613 f.22009.0.8 -2.771902 f.22009.0.9 -2.757458 f.22009.0.10 -1.870598 dtype: float64	const 6569.896088 Age_c -20.353691 Age2 0.094420 age_sex 1.454592 Sex_num 115.223946 date_c 0.005385 date_c2 0.000015 head_volume -2300.756436 Table_position -0.451770 X_brain_position -2.241005 Y_brain_position -0.432274 Z_brain_position -0.357025 rfMRI_head_motion -382.564280 tfMRI_head_motion -206.651198 Assessment_centre_11026.0 24.956158 Assessment_centre_11027.0 -1.155545 Assessment_centre_11028.0 -129.294104 f.22009.0.1 7.010489 f.22009.0.2 -0.408281 f.22009.0.3 6.867335 f.22009.0.4 1.519871 f.22009.0.5 1.466386 f.22009.0.6 -5.947383 f.22009.0.7 -3.871643 f.22009.0.8 -3.185148 f.22009.0.9 -2.605691 f.22009.0.10 -1.601644 dtype: float64	rs10427669	5.638788980385431e-14	True
3	FAST_R_Temporal_Fusiform_Cortex_poster_divis	16.45189400087981	7.965677589766823e-08	2.0	0.3555353570763362	0.3471305501063045	0.3483831533498746	0.3404079339885872	const 5745.919227 Prob_Class_0 -11787.375445 Prob_Class_2 2470.591291 Age_c -11.656193 Age2 0.087187 age_sex 1.138771 Sex_num 55.969823 date_c -0.016709 date_c2 0.000008 head_volume -1967.298292 Table_position -0.227338 X_brain_position -1.580529 Y_brain_position 1.231451 Z_brain_position -0.487545 rfMRI_head_motion -635.018866 tfMRI_head_motion -33.794046 Assessment_centre_11026.0 -19.659219 Assessment_centre_11027.0 -23.975544 Assessment_centre_11028.0 -87.137406 f.22009.0.1 0.036368 f.22009.0.2 -2.592708 f.22009.0.3 4.654817 f.22009.0.4 -0.069052 f.22009.0.5 1.064019 f.22009.0.6 -8.107477 f.22009.0.7 -4.485831 f.22009.0.8 -6.370860 f.22009.0.9 0.704923 f.22009.0.10 -2.159886 dtype: float64	const 6045.806059 Age_c -14.211531 Age2 0.043683 age_sex 1.339146 Sex_num 65.208244 date_c -0.008864 date_c2 -0.000003 head_volume -1953.935525 Table_position 0.150013 X_brain_position -2.072946 Y_brain_position -0.695204 Z_brain_position -0.247523 rfMRI_head_motion -581.541188 tfMRI_head_motion -58.757471 Assessment_centre_11026.0 -18.844269 Assessment_centre_11027.0 -15.084128 Assessment_centre_11028.0 -37.581226 f.22009.0.1 1.669864 f.22009.0.2 -2.128364 f.22009.0.3 4.459854 f.22009.0.4 -0.304185 f.22009.0.5 1.408600 f.22009.0.6 -8.111054 f.22009.0.7 -4.741365 f.22009.0.8 -6.585790 f.22009.0.9 0.803778 f.22009.0.10 -2.021968 dtype: float64	rs10427669	2.086577065973793e-07	True
3	FAST_R_Temporal_Occipital_Fusiform_Cortex	3.638817598864729	0.0264214379575643	2.0	0.2768914117872312	0.2748055931136847	0.268866425473336	0.2673382447655483	const 6550.251849 Prob_Class_0 -9475.970619 Prob_Class_2 301.529282 Age_c -16.104680 Age2 -0.280257 age_sex 0.970602 Sex_num 112.553970 date_c -0.000939 date_c2 0.000020 head_volume -2009.535239 Table_position -0.279867 X_brain_position 1.182892 Y_brain_position 1.515036 Z_brain_position -1.237447 rfMRI_head_motion -400.665349 tfMRI_head_motion -270.881060 Assessment_centre_11026.0 -20.044461 Assessment_centre_11027.0 0.282618 Assessment_centre_11028.0 -228.684996 f.22009.0.1 2.342954 f.22009.0.2 -0.024668 f.22009.0.3 5.295888 f.22009.0.4 -2.599238 f.22009.0.5 0.947068 f.22009.0.6 -1.886808 f.22009.0.7 2.968050 f.22009.0.8 -5.876103 f.22009.0.9 -1.863065 f.22009.0.10 -2.545963 dtype: float64	const 5563.369631 Age_c -17.591336 Age2 -0.304130 age_sex 1.218467 Sex_num 116.317336 date_c 0.000761 date_c2 0.000014 head_volume -1992.351086 Table_position -0.338220 X_brain_position 0.838085 Y_brain_position 0.764650 Z_brain_position -1.341585 rfMRI_head_motion -377.333295 tfMRI_head_motion -285.911304 Assessment_centre_11026.0 -22.709555 Assessment_centre_11027.0 2.101257 Assessment_centre_11028.0 -209.676167 f.22009.0.1 3.048856 f.22009.0.2 0.236595 f.22009.0.3 5.138821 f.22009.0.4 -2.821913 f.22009.0.5 1.197465 f.22009.0.6 -1.820388 f.22009.0.7 2.838837 f.22009.0.8 -6.082002 f.22009.0.9 -1.817947 f.22009.0.10 -2.408948 dtype: float64	rs10427669	0.03335731966928826	True
3	FAST_L_Occipital_Fusiform_Gyrus	58.33257200536471	1.716930568331287e-25	2.0	0.3004967475449616	0.2681512668934988	0.2927337308708668	0.2606153987506199	const 8357.733302 Prob_Class_0 -35561.383886 Prob_Class_2 3068.441607 Age_c -18.267626 Age2 -0.178102 age_sex 0.430357 Sex_num 46.913810 date_c -0.016893 date_c2 0.000022 head_volume -2018.343484 Table_position -0.587491 X_brain_position 1.292711 Y_brain_position 2.909642 Z_brain_position -1.542202 rfMRI_head_motion -400.760803 tfMRI_head_motion -165.286106 Assessment_centre_11026.0 16.212977 Assessment_centre_11027.0 -12.321645 Assessment_centre_11028.0 26.496155 f.22009.0.1 -1.114400 f.22009.0.2 4.246863 f.22009.0.3 2.784390 f.22009.0.4 8.311668 f.22009.0.5 -1.340138 f.22009.0.6 6.428666 f.22009.0.7 3.899907 f.22009.0.8 2.498592 f.22009.0.9 2.543319 f.22009.0.10 1.386775 dtype: float64	const 6066.013442 Age_c -24.499342 Age2 -0.280455 age_sex 1.260767 Sex_num 65.249030 date_c -0.005218 date_c2 -0.000001 head_volume -1961.261204 Table_position -0.390606 X_brain_position -0.059975 Y_brain_position -0.824442 Z_brain_position -1.591427 rfMRI_head_motion -290.597371 tfMRI_head_motion -227.484044 Assessment_centre_11026.0 10.028859 Assessment_centre_11027.0 0.630621 Assessment_centre_11028.0 121.781413 f.22009.0.1 2.232922 f.22009.0.2 5.356132 f.22009.0.3 2.195335 f.22009.0.4 7.514704 f.22009.0.5 -0.369848 f.22009.0.6 6.598254 f.22009.0.7 3.327372 f.22009.0.8 1.763969 f.22009.0.9 2.752135 f.22009.0.10 1.870907 dtype: float64	rs10427669	1.9875996226329252e-24	True
3	FAST_R_Occipital_Fusiform_Gyrus	32.29698911529064	1.4129971025031252e-14	2.0	0.2692173655668056	0.2505078302596852	0.2611072134605315	0.2427902871257256	const 10914.887126 Prob_Class_0 -26800.446873 Prob_Class_2 1985.216092 Age_c -19.781877 Age2 -0.358249 age_sex -0.671522 Sex_num 42.824495 date_c -0.006388 date_c2 0.000031 head_volume -1747.754641 Table_position 2.396150 X_brain_position -4.313079 Y_brain_position -1.843357 Z_brain_position 0.327710 rfMRI_head_motion -344.067708 tfMRI_head_motion -260.211098 Assessment_centre_11026.0 12.896376 Assessment_centre_11027.0 31.659816 Assessment_centre_11028.0 -193.366313 f.22009.0.1 4.979416 f.22009.0.2 7.686746 f.22009.0.3 9.962604 f.22009.0.4 11.752187 f.22009.0.5 0.034073 f.22009.0.6 2.527670 f.22009.0.7 5.393087 f.22009.0.8 -0.650032 f.22009.0.9 -3.458899 f.22009.0.10 5.737564 dtype: float64	const 8949.190835 Age_c -24.368069 Age2 -0.433230 age_sex -0.028833 Sex_num 55.930898 date_c 0.001517 date_c2 0.000014 head_volume -1703.483722 Table_position 2.474258 X_brain_position -5.322597 Y_brain_position -4.502384 Z_brain_position 0.232893 rfMRI_head_motion -264.863584 tfMRI_head_motion -306.107105 Assessment_centre_11026.0 7.590733 Assessment_centre_11027.0 40.385792 Assessment_centre_11028.0 -125.602403 f.22009.0.1 7.384107 f.22009.0.2 8.500970 f.22009.0.3 9.518604 f.22009.0.4 11.145026 f.22009.0.5 0.760151 f.22009.0.6 2.668941 f.22009.0.7 4.976409 f.22009.0.8 -1.210106 f.22009.0.9 -3.308201 f.22009.0.10 6.107503 dtype: float64	rs10427669	7.49940209742759e-14	True
3	FAST_L_Frontal_Operculum_Cortex	28.73115117240196	4.59400473295941e-13	2.0	0.2587603258245076	0.2418783051081239	0.2505341225439235	0.234071903497356	const 2949.327121 Prob_Class_0 -9819.504418 Prob_Class_2 1555.848069 Age_c -8.525597 Age2 0.156591 age_sex 1.426225 Sex_num 6.721203 date_c -0.002792 date_c2 0.000002 head_volume -816.173866 Table_position -0.044593 X_brain_position -1.322383 Y_brain_position 0.147515 Z_brain_position -0.373999 rfMRI_head_motion -180.700897 tfMRI_head_motion 12.715475 Assessment_centre_11026.0 -9.643404 Assessment_centre_11027.0 15.227777 Assessment_centre_11028.0 -65.066402 f.22009.0.1 2.524528 f.22009.0.2 -1.420542 f.22009.0.3 -3.101869 f.22009.0.4 -0.700921 f.22009.0.5 0.119030 f.22009.0.6 4.644441 f.22009.0.7 3.459064 f.22009.0.8 -0.859993 f.22009.0.9 0.675674 f.22009.0.10 4.461286 dtype: float64	const 2833.015861 Age_c -10.485091 Age2 0.123659 age_sex 1.619023 Sex_num 13.324983 date_c 0.002369 date_c2 -0.000006 head_volume -803.121300 Table_position 0.161911 X_brain_position -1.717370 Y_brain_position -1.219418 Z_brain_position -0.262630 rfMRI_head_motion -142.012783 tfMRI_head_motion -6.578211 Assessment_centre_11026.0 -9.954479 Assessment_centre_11027.0 21.045813 Assessment_centre_11028.0 -29.994162 f.22009.0.1 3.704248 f.22009.0.2 -1.067122 f.22009.0.3 -3.264383 f.22009.0.4 -0.906832 f.22009.0.5 0.398149 f.22009.0.6 4.662123 f.22009.0.7 3.268915 f.22009.0.8 -1.048915 f.22009.0.9 0.747783 f.22009.0.10 4.583974 dtype: float64	rs10427669	2.1020695918307646e-12	True
3	FAST_R_Frontal_Operculum_Cortex	19.98179069231118	2.454876579846248e-09	2.0	0.2229875142754328	0.2106798639741559	0.214364307933662	0.2025522110883453	const 1167.616631 Prob_Class_0 -6635.026546 Prob_Class_2 1837.444158 Age_c -7.427799 Age2 0.192256 age_sex 0.364248 Sex_num 1.736241 date_c 0.000075 date_c2 0.000001 head_volume -703.458482 Table_position -0.943334 X_brain_position -1.574889 Y_brain_position -0.428143 Z_brain_position -0.875301 rfMRI_head_motion -263.396137 tfMRI_head_motion 77.162143 Assessment_centre_11026.0 14.815415 Assessment_centre_11027.0 2.911916 Assessment_centre_11028.0 191.910733 f.22009.0.1 0.213765 f.22009.0.2 1.462581 f.22009.0.3 -5.845670 f.22009.0.4 -2.634143 f.22009.0.5 1.798083 f.22009.0.6 -0.451962 f.22009.0.7 2.599589 f.22009.0.8 -0.621919 f.22009.0.9 0.955334 f.22009.0.10 1.699439 dtype: float64	const 1662.084489 Age_c -9.016712 Age2 0.164824 age_sex 0.454023 Sex_num 7.908058 date_c 0.005712 date_c2 -0.000006 head_volume -697.645062 Table_position -0.635000 X_brain_position -1.865606 Y_brain_position -1.724402 Z_brain_position -0.661403 rfMRI_head_motion -228.080229 tfMRI_head_motion 61.774289 Assessment_centre_11026.0 16.154692 Assessment_centre_11027.0 9.330178 Assessment_centre_11028.0 225.329736 f.22009.0.1 1.294302 f.22009.0.2 1.753667 f.22009.0.3 -5.955325 f.22009.0.4 -2.757573 f.22009.0.5 1.999104 f.22009.0.6 -0.472352 f.22009.0.7 2.435539 f.22009.0.8 -0.734119 f.22009.0.9 1.020089 f.22009.0.10 1.770140 dtype: float64	rs10427669	7.680758520091281e-09	True
3	FAST_L_Cent_Opercular_Cortex	48.39099406809456	2.3829910459149918e-21	2.0	0.39327514185363	0.3700012464818294	0.3865417704592192	0.3635141306040185	const 10984.768646 Prob_Class_0 -29901.171484 Prob_Class_2 2248.300877 Age_c -19.119236 Age2 0.190922 age_sex -0.913658 Sex_num -21.018788 date_c 0.013382 date_c2 0.000024 head_volume -2568.144219 Table_position 1.347450 X_brain_position -1.833398 Y_brain_position -0.644789 Z_brain_position 0.868881 rfMRI_head_motion -32.453806 tfMRI_head_motion -493.838425 Assessment_centre_11026.0 4.356840 Assessment_centre_11027.0 37.894402 Assessment_centre_11028.0 -52.081963 f.22009.0.1 -5.645463 f.22009.0.2 4.105057 f.22009.0.3 -0.425401 f.22009.0.4 -0.702392 f.22009.0.5 2.445766 f.22009.0.6 5.603660 f.22009.0.7 -2.527090 f.22009.0.8 5.596014 f.22009.0.9 -0.030120 f.22009.0.10 3.363372 dtype: float64	const 8815.995375 Age_c -24.247290 Age2 0.107046 age_sex -0.198332 Sex_num -6.323379 date_c 0.022293 date_c2 0.000005 head_volume -2518.879023 Table_position 1.441768 X_brain_position -2.960727 Y_brain_position -3.627289 Z_brain_position 0.768985 rfMRI_head_motion 56.303772 tfMRI_head_motion -545.144344 Assessment_centre_11026.0 -1.496816 Assessment_centre_11027.0 47.735611 Assessment_centre_11028.0 23.935018 f.22009.0.1 -2.950516 f.22009.0.2 5.015705 f.22009.0.3 -0.920764 f.22009.0.4 -1.379132 f.22009.0.5 3.256376 f.22009.0.6 5.759901 f.22009.0.7 -2.993487 f.22009.0.8 4.971797 f.22009.0.9 0.138694 f.22009.0.10 3.775593 dtype: float64	rs10427669	2.116302517310787e-20	True
3	FAST_R_Cent_Opercular_Cortex	36.27187397054892	2.948110899962948e-16	2.0	0.3870553971663096	0.3694314182642789	0.3802529996715243	0.3629384348483864	const 6814.770668 Prob_Class_0 -23173.045703 Prob_Class_2 3761.870393 Age_c -19.970703 Age2 0.248223 age_sex 2.541582 Sex_num -55.203783 date_c -0.012372 date_c2 0.000033 head_volume -2670.275502 Table_position -1.245590 X_brain_position -7.572865 Y_brain_position -0.908260 Z_brain_position -1.905806 rfMRI_head_motion -356.759018 tfMRI_head_motion -423.892591 Assessment_centre_11026.0 59.043241 Assessment_centre_11027.0 80.260826 Assessment_centre_11028.0 -160.941626 f.22009.0.1 -8.249684 f.22009.0.2 2.319947 f.22009.0.3 9.751876 f.22009.0.4 -4.764183 f.22009.0.5 4.255713 f.22009.0.6 -0.493242 f.22009.0.7 -0.339233 f.22009.0.8 4.195989 f.22009.0.9 3.065605 f.22009.0.10 8.581692 dtype: float64	const 6606.055896 Age_c -24.625312 Age2 0.169914 age_sex 2.991918 Sex_num -39.423315 date_c 0.000055 date_c2 0.000014 head_volume -2639.817766 Table_position -0.738887 X_brain_position -8.507731 Y_brain_position -4.176848 Z_brain_position -1.627075 rfMRI_head_motion -264.406032 tfMRI_head_motion -469.693587 Assessment_centre_11026.0 58.486964 Assessment_centre_11027.0 94.276236 Assessment_centre_11028.0 -77.059039 f.22009.0.1 -5.433138 f.22009.0.2 3.159984 f.22009.0.3 9.368377 f.22009.0.4 -5.248309 f.22009.0.5 4.915832 f.22009.0.6 -0.455226 f.22009.0.7 -0.792048 f.22009.0.8 3.751926 f.22009.0.9 3.237615 f.22009.0.10 8.869821 dtype: float64	rs10427669	1.8119557311452477e-15	True
3	FAST_L_Parietal_Operculum_Cortex	18.984341125758768	6.555834587452865e-09	2.0	0.2995900051688289	0.2890495198182417	0.2918169255591291	0.2817288416064691	const 5131.632717 Prob_Class_0 -14779.001737 Prob_Class_2 1461.368424 Age_c -7.788490 Age2 0.359865 age_sex 1.371994 Sex_num 39.729621 date_c -0.009045 date_c2 -0.000010 head_volume -1754.154204 Table_position -0.326646 X_brain_position -1.344579 Y_brain_position -2.528833 Z_brain_position -0.031698 rfMRI_head_motion 127.613068 tfMRI_head_motion -250.968416 Assessment_centre_11026.0 56.461293 Assessment_centre_11027.0 60.341182 Assessment_centre_11028.0 146.968774 f.22009.0.1 -2.186941 f.22009.0.2 1.380259 f.22009.0.3 7.747509 f.22009.0.4 -0.117709 f.22009.0.5 0.451977 f.22009.0.6 -5.421262 f.22009.0.7 -2.136426 f.22009.0.8 5.690881 f.22009.0.9 0.104467 f.22009.0.10 4.655086 dtype: float64	const 4314.905701 Age_c -10.441057 Age2 0.316101 age_sex 1.707516 Sex_num 47.754398 date_c -0.003684 date_c2 -0.000020 head_volume -1731.143124 Table_position -0.204852 X_brain_position -1.912384 Y_brain_position -4.168918 Z_brain_position -0.019327 rfMRI_head_motion 175.568392 tfMRI_head_motion -277.374051 Assessment_centre_11026.0 54.258119 Assessment_centre_11027.0 66.312921 Assessment_centre_11028.0 188.870222 f.22009.0.1 -0.728718 f.22009.0.2 1.853640 f.22009.0.3 7.502740 f.22009.0.4 -0.445202 f.22009.0.5 0.858162 f.22009.0.6 -5.358439 f.22009.0.7 -2.382788 f.22009.0.8 5.389237 f.22009.0.9 0.195045 f.22009.0.10 4.853398 dtype: float64	rs10427669	1.9518732932083567e-08	True
3	FAST_R_Parietal_Operculum_Cortex	9.100477891584854	0.0001153188766219	2.0	0.283020812356751	0.2778485148966846	0.2750638495133063	0.2704124996045316	const 5601.197502 Prob_Class_0 -11300.111983 Prob_Class_2 341.641663 Age_c -7.496912 Age2 0.284698 age_sex -1.869418 Sex_num 58.775451 date_c 0.001695 date_c2 0.000008 head_volume -1655.298984 Table_position 0.261280 X_brain_position 3.335232 Y_brain_position -1.815383 Z_brain_position 0.046727 rfMRI_head_motion -225.496432 tfMRI_head_motion -108.829086 Assessment_centre_11026.0 74.816327 Assessment_centre_11027.0 33.074662 Assessment_centre_11028.0 -64.350866 f.22009.0.1 -5.789174 f.22009.0.2 7.892440 f.22009.0.3 -1.010800 f.22009.0.4 3.414389 f.22009.0.5 -0.403651 f.22009.0.6 -0.903762 f.22009.0.7 0.764982 f.22009.0.8 7.584560 f.22009.0.9 1.192499 f.22009.0.10 4.335486 dtype: float64	const 4411.267023 Age_c -9.263710 Age2 0.256347 age_sex -1.572915 Sex_num 63.224275 date_c 0.003673 date_c2 0.000002 head_volume -1634.738279 Table_position 0.187843 X_brain_position 2.924593 Y_brain_position -2.701721 Z_brain_position -0.080620 rfMRI_head_motion -197.882186 tfMRI_head_motion -126.699048 Assessment_centre_11026.0 71.602854 Assessment_centre_11027.0 35.186663 Assessment_centre_11028.0 -41.904537 f.22009.0.1 -4.953850 f.22009.0.2 8.202804 f.22009.0.3 -1.198106 f.22009.0.4 3.148491 f.22009.0.5 -0.105336 f.22009.0.6 -0.823819 f.22009.0.7 0.611707 f.22009.0.8 7.338673 f.22009.0.9 1.245937 f.22009.0.10 4.499154 dtype: float64	rs10427669	0.00020379629058180605	True
3	FAST_L_Planum_Polare	3.431638283399648	0.0324849226604519	2.0	0.3635368958488782	0.361805535441287	0.356473492394169	0.3552340280834547	const 3322.591252 Prob_Class_0 -2152.791548 Prob_Class_2 623.781045 Age_c -9.368710 Age2 0.085388 age_sex -0.049886 Sex_num -43.031171 date_c 0.011257 date_c2 0.000002 head_volume -902.862780 Table_position 0.618713 X_brain_position 1.074923 Y_brain_position -1.600154 Z_brain_position -0.108261 rfMRI_head_motion -80.104454 tfMRI_head_motion -244.918656 Assessment_centre_11026.0 -2.777940 Assessment_centre_11027.0 37.530009 Assessment_centre_11028.0 23.832335 f.22009.0.1 -1.117881 f.22009.0.2 -1.939140 f.22009.0.3 2.814198 f.22009.0.4 -2.608966 f.22009.0.5 0.965551 f.22009.0.6 0.514870 f.22009.0.7 -1.271857 f.22009.0.8 1.740229 f.22009.0.9 0.201931 f.22009.0.10 2.993851 dtype: float64	const 3.503149e+03 Age_c -9.893548e+00 Age2 7.630557e-02 age_sex -2.218016e-02 Sex_num -4.096864e+01 date_c 1.316096e-02 date_c2 -6.093527e-07 head_volume -9.010821e+02 Table_position 7.246825e-01 X_brain_position 9.797611e-01 Y_brain_position -2.033821e+00 Z_brain_position -3.399132e-02 rfMRI_head_motion -6.832374e+01 tfMRI_head_motion -2.499939e+02 Assessment_centre_11026.0 -2.288990e+00 Assessment_centre_11027.0 3.969980e+01 Assessment_centre_11028.0 3.501677e+01 f.22009.0.1 -7.573393e-01 f.22009.0.2 -1.842859e+00 f.22009.0.3 2.778625e+00 f.22009.0.4 -2.648462e+00 f.22009.0.5 1.031210e+00 f.22009.0.6 5.071188e-01 f.22009.0.7 -1.326334e+00 f.22009.0.8 1.704367e+00 f.22009.0.9 2.235041e-01 f.22009.0.10 3.016362e+00 dtype: float64	rs10427669	0.04055463574966337	True
3	FAST_R_Planum_Polare	7.237971407146513	0.0007337910589882	2.0	0.4024149258086693	0.398986226894413	0.3957829868164548	0.3927975702208505	const 3292.544548 Prob_Class_0 -3277.606161 Prob_Class_2 884.768520 Age_c -10.710996 Age2 0.006987 age_sex 0.400523 Sex_num -48.627632 date_c -0.000186 date_c2 0.000010 head_volume -1000.977398 Table_position 0.455354 X_brain_position -0.961862 Y_brain_position -0.396814 Z_brain_position -0.622262 rfMRI_head_motion -161.235880 tfMRI_head_motion -196.118504 Assessment_centre_11026.0 11.582559 Assessment_centre_11027.0 22.289689 Assessment_centre_11028.0 -16.110276 f.22009.0.1 0.955188 f.22009.0.2 0.255029 f.22009.0.3 2.194922 f.22009.0.4 -2.921747 f.22009.0.5 1.919194 f.22009.0.6 -1.980519 f.22009.0.7 -0.583774 f.22009.0.8 0.577284 f.22009.0.9 0.535191 f.22009.0.10 3.257224 dtype: float64	const 3520.110344 Age_c -11.488179 Age2 -0.006413 age_sex 0.446050 Sex_num -45.628650 date_c 0.002536 date_c2 0.000006 head_volume -998.018078 Table_position 0.602749 X_brain_position -1.104778 Y_brain_position -1.026291 Z_brain_position -0.520638 rfMRI_head_motion -144.057601 tfMRI_head_motion -203.651387 Assessment_centre_11026.0 12.199004 Assessment_centre_11027.0 25.387765 Assessment_centre_11028.0 0.115043 f.22009.0.1 1.480701 f.22009.0.2 0.397298 f.22009.0.3 2.140750 f.22009.0.4 -2.983177 f.22009.0.5 2.018134 f.22009.0.6 -1.989649 f.22009.0.7 -0.663776 f.22009.0.8 0.521409 f.22009.0.9 0.566712 f.22009.0.10 3.292504 dtype: float64	rs10427669	0.0011544494396744564	True
3	FAST_L_Heschls_Gyrus_H1_H2	11.665610617756144	9.056729370912275e-06	2.0	0.3103926285695983	0.3040155448801482	0.3027394353868591	0.2968489722729736	const 2967.410545 Prob_Class_0 -7069.208640 Prob_Class_2 525.588426 Age_c -10.481956 Age2 0.051355 age_sex -0.585452 Sex_num 35.272493 date_c 0.007147 date_c2 0.000008 head_volume -816.370587 Table_position 0.151060 X_brain_position -0.486461 Y_brain_position -0.364405 Z_brain_position 0.221090 rfMRI_head_motion 68.421314 tfMRI_head_motion -382.239317 Assessment_centre_11026.0 4.146891 Assessment_centre_11027.0 23.142995 Assessment_centre_11028.0 88.224320 f.22009.0.1 -3.902732 f.22009.0.2 4.068530 f.22009.0.3 2.564409 f.22009.0.4 -1.618946 f.22009.0.5 0.432608 f.22009.0.6 -2.657938 f.22009.0.7 1.482839 f.22009.0.8 4.456765 f.22009.0.9 0.507058 f.22009.0.10 5.035150 dtype: float64	const 2450.331809 Age_c -11.692320 Age2 0.031564 age_sex -0.416029 Sex_num 38.733823 date_c 0.009237 date_c2 0.000003 head_volume -804.700589 Table_position 0.172080 X_brain_position -0.752803 Y_brain_position -1.066704 Z_brain_position 0.196423 rfMRI_head_motion 89.335833 tfMRI_head_motion -394.351214 Assessment_centre_11026.0 2.751242 Assessment_centre_11027.0 25.450813 Assessment_centre_11028.0 106.122582 f.22009.0.1 -3.267741 f.22009.0.2 4.283428 f.22009.0.3 2.447295 f.22009.0.4 -1.779059 f.22009.0.5 0.624158 f.22009.0.6 -2.620755 f.22009.0.7 1.372843 f.22009.0.8 4.309071 f.22009.0.9 0.546847 f.22009.0.10 5.132699 dtype: float64	rs10427669	1.8439523486401157e-05	True
3	FAST_R_Heschls_Gyrus_H1_H2	8.49712019259596	0.0002099521503194	2.0	0.3405701813771411	0.3361284418389562	0.333251895637371	0.3292925366856147	const 2163.593073 Prob_Class_0 -4064.615620 Prob_Class_2 599.766391 Age_c -7.912069 Age2 0.031857 age_sex -1.311455 Sex_num -4.941282 date_c -0.001633 date_c2 0.000005 head_volume -753.671059 Table_position -0.013718 X_brain_position -0.904259 Y_brain_position -0.333066 Z_brain_position -0.138555 rfMRI_head_motion -155.899863 tfMRI_head_motion -185.951501 Assessment_centre_11026.0 21.800879 Assessment_centre_11027.0 26.845054 Assessment_centre_11028.0 -11.369066 f.22009.0.1 -3.988097 f.22009.0.2 4.988558 f.22009.0.3 2.881101 f.22009.0.4 -0.258411 f.22009.0.5 0.444532 f.22009.0.6 -0.758262 f.22009.0.7 0.198458 f.22009.0.8 2.489927 f.22009.0.9 0.390431 f.22009.0.10 4.271483 dtype: float64	const 2083.192457 Age_c -8.708258 Age2 0.018517 age_sex -1.229370 Sex_num -2.303991 date_c 0.000383 date_c2 0.000002 head_volume -748.098966 Table_position 0.062260 X_brain_position -1.066416 Y_brain_position -0.877911 Z_brain_position -0.100260 rfMRI_head_motion -140.401977 tfMRI_head_motion -193.805454 Assessment_centre_11026.0 21.584900 Assessment_centre_11027.0 29.113344 Assessment_centre_11028.0 2.601340 f.22009.0.1 -3.515724 f.22009.0.2 5.131908 f.22009.0.3 2.813822 f.22009.0.4 -0.344528 f.22009.0.5 0.559369 f.22009.0.6 -0.749123 f.22009.0.7 0.121751 f.22009.0.8 2.410857 f.22009.0.9 0.419377 f.22009.0.10 4.322954 dtype: float64	rs10427669	0.0003577366509338348	True
3	FAST_L_Planum_Temporale	5.568011995577087	0.0038651299263256	2.0	0.3213758558032209	0.3183805427827089	0.3138445533705971	0.3113618869856199	const 4440.614162 Prob_Class_0 -7553.066504 Prob_Class_2 1081.783509 Age_c -9.892143 Age2 0.011631 age_sex 1.390582 Sex_num 131.436024 date_c 0.000659 date_c2 -0.000003 head_volume -1651.668969 Table_position -0.132262 X_brain_position 0.680452 Y_brain_position -1.895611 Z_brain_position 0.562999 rfMRI_head_motion 124.112715 tfMRI_head_motion -418.365428 Assessment_centre_11026.0 32.970821 Assessment_centre_11027.0 45.796554 Assessment_centre_11028.0 206.975702 f.22009.0.1 -5.354689 f.22009.0.2 9.535224 f.22009.0.3 9.156039 f.22009.0.4 0.778679 f.22009.0.5 0.779047 f.22009.0.6 4.308730 f.22009.0.7 -4.268724 f.22009.0.8 6.707764 f.22009.0.9 -0.354961 f.22009.0.10 5.741061 dtype: float64	const 4267.350632 Age_c -11.360633 Age2 -0.012942 age_sex 1.544803 Sex_num 136.265585 date_c 0.004315 date_c2 -0.000009 head_volume -1641.189472 Table_position 0.001896 X_brain_position 0.380115 Y_brain_position -2.892553 Z_brain_position 0.628389 rfMRI_head_motion 152.529666 tfMRI_head_motion -432.862137 Assessment_centre_11026.0 32.504967 Assessment_centre_11027.0 49.908055 Assessment_centre_11028.0 232.531469 f.22009.0.1 -4.488701 f.22009.0.2 9.799427 f.22009.0.3 9.031012 f.22009.0.4 0.617998 f.22009.0.5 0.991927 f.22009.0.6 4.327060 f.22009.0.7 -4.409784 f.22009.0.8 6.560187 f.22009.0.9 -0.301839 f.22009.0.10 5.837214 dtype: float64	rs10427669	0.005499259467183907	True
3	FAST_R_Planum_Temporale	8.880091774123693	0.0001435276566495	2.0	0.3166824476615512	0.3118723623855821	0.3090990582578744	0.3047866916616316	const 4497.568973 Prob_Class_0 -8512.202372 Prob_Class_2 -455.040793 Age_c -8.176254 Age2 0.021480 age_sex -0.548074 Sex_num 42.216843 date_c 0.012248 date_c2 0.000005 head_volume -1268.264314 Table_position 0.026810 X_brain_position -0.252774 Y_brain_position -0.363666 Z_brain_position 0.578967 rfMRI_head_motion -295.489095 tfMRI_head_motion -47.142383 Assessment_centre_11026.0 60.872360 Assessment_centre_11027.0 46.602112 Assessment_centre_11028.0 -1.952484 f.22009.0.1 0.382476 f.22009.0.2 6.678914 f.22009.0.3 1.332137 f.22009.0.4 1.936396 f.22009.0.5 -0.338356 f.22009.0.6 -0.872891 f.22009.0.7 -0.420561 f.22009.0.8 4.915506 f.22009.0.9 -0.552544 f.22009.0.10 3.486888 dtype: float64	const 3081.923371 Age_c -9.267125 Age2 0.004817 age_sex -0.288023 Sex_num 44.018839 date_c 0.011790 date_c2 0.000002 head_volume -1250.052137 Table_position -0.181470 X_brain_position -0.540513 Y_brain_position -0.693670 Z_brain_position 0.357402 rfMRI_head_motion -283.001271 tfMRI_head_motion -58.473026 Assessment_centre_11026.0 57.047617 Assessment_centre_11027.0 45.939385 Assessment_centre_11028.0 6.147355 f.22009.0.1 0.754903 f.22009.0.2 6.865331 f.22009.0.3 1.190900 f.22009.0.4 1.721869 f.22009.0.5 -0.124894 f.22009.0.6 -0.783366 f.22009.0.7 -0.503791 f.22009.0.8 4.716279 f.22009.0.9 -0.526818 f.22009.0.10 3.621231 dtype: float64	rs10427669	0.00025021031826221634	True
3	FAST_R_Supracalcarine_Cortex	7.048292289907953	0.0008861049977001	2.0	0.2303953487994082	0.2260953896005699	0.2218543538594096	0.2181264708400213	const 2138.739791 Prob_Class_0 -3959.225092 Prob_Class_2 -166.818885 Age_c -2.688733 Age2 0.012720 age_sex 0.411897 Sex_num -4.977782 date_c 0.008639 date_c2 0.000011 head_volume -599.845251 Table_position 0.013187 X_brain_position 0.897250 Y_brain_position -1.912329 Z_brain_position -0.044063 rfMRI_head_motion -115.297084 tfMRI_head_motion 62.368990 Assessment_centre_11026.0 6.741793 Assessment_centre_11027.0 -5.977243 Assessment_centre_11028.0 -46.259777 f.22009.0.1 -2.609895 f.22009.0.2 -1.076043 f.22009.0.3 -0.750287 f.22009.0.4 1.336481 f.22009.0.5 0.684434 f.22009.0.6 -0.837743 f.22009.0.7 0.228047 f.22009.0.8 0.679927 f.22009.0.9 -0.422097 f.22009.0.10 1.303167 dtype: float64	const 1512.968877 Age_c -3.211228 Age2 0.004674 age_sex 0.530543 Sex_num -4.042137 date_c 0.008549 date_c2 0.000009 head_volume -591.545770 Table_position -0.074063 X_brain_position 0.762057 Y_brain_position -2.087071 Z_brain_position -0.139211 rfMRI_head_motion -108.965528 tfMRI_head_motion 56.964767 Assessment_centre_11026.0 5.051175 Assessment_centre_11027.0 -6.143669 Assessment_centre_11028.0 -41.938020 f.22009.0.1 -2.420510 f.22009.0.2 -0.986355 f.22009.0.3 -0.815970 f.22009.0.4 1.237595 f.22009.0.5 0.784428 f.22009.0.6 -0.797947 f.22009.0.7 0.187306 f.22009.0.8 0.588143 f.22009.0.9 -0.409217 f.22009.0.10 1.364958 dtype: float64	rs10427669	0.0013790863072153394	True
3	FAST_L_Occipital_Pole	49.4234083510264	8.820328461267165e-22	2.0	0.3231259502579502	0.2966071848496154	0.3156140701973963	0.289364328139156	const 18587.229244 Prob_Class_0 -73036.617259 Prob_Class_2 7986.937280 Age_c -41.269293 Age2 -0.345867 age_sex -9.213047 Sex_num 66.883183 date_c 0.029074 date_c2 0.000082 head_volume -4935.842142 Table_position -1.480301 X_brain_position 17.791134 Y_brain_position -15.764298 Z_brain_position -5.717903 rfMRI_head_motion -469.184966 tfMRI_head_motion 262.738651 Assessment_centre_11026.0 146.991905 Assessment_centre_11027.0 74.038005 Assessment_centre_11028.0 198.472669 f.22009.0.1 -20.128352 f.22009.0.2 4.577044 f.22009.0.3 -34.643105 f.22009.0.4 7.053493 f.22009.0.5 7.946801 f.22009.0.6 13.555007 f.22009.0.7 6.600762 f.22009.0.8 -12.647370 f.22009.0.9 -0.683642 f.22009.0.10 -2.887764 dtype: float64	const 15108.647537 Age_c -54.635813 Age2 -0.567184 age_sex -7.594334 Sex_num 108.204556 date_c 0.057661 date_c2 0.000030 head_volume -4825.048437 Table_position -0.714158 X_brain_position 14.961903 Y_brain_position -24.232047 Z_brain_position -5.521853 rfMRI_head_motion -223.266512 tfMRI_head_motion 129.956385 Assessment_centre_11026.0 137.611713 Assessment_centre_11027.0 105.969849 Assessment_centre_11028.0 415.004977 f.22009.0.1 -12.646168 f.22009.0.2 6.967328 f.22009.0.3 -35.852582 f.22009.0.4 5.450330 f.22009.0.5 9.966219 f.22009.0.6 13.834003 f.22009.0.7 5.348652 f.22009.0.8 -14.123031 f.22009.0.9 -0.220413 f.22009.0.10 -1.919592 dtype: float64	rs10427669	8.126594762066377e-21	True
3	FAST_R_Occipital_Pole	40.08163782561391	7.304396506208995e-18	2.0	0.3355195301992171	0.3144069931142003	0.3281451928411426	0.3073474215581484	const 11892.685473 Prob_Class_0 -63852.552302 Prob_Class_2 5560.870721 Age_c -32.644018 Age2 -0.615818 age_sex -7.737026 Sex_num 354.017247 date_c 0.041400 date_c2 0.000101 head_volume -4464.228283 Table_position -6.234339 X_brain_position -10.721510 Y_brain_position -3.307900 Z_brain_position -10.344070 rfMRI_head_motion -1717.685121 tfMRI_head_motion 871.339832 Assessment_centre_11026.0 114.460965 Assessment_centre_11027.0 60.436388 Assessment_centre_11028.0 481.593481 f.22009.0.1 -7.660845 f.22009.0.2 -6.409299 f.22009.0.3 -30.533409 f.22009.0.4 9.075060 f.22009.0.5 5.085996 f.22009.0.6 6.554864 f.22009.0.7 2.760292 f.22009.0.8 -2.074947 f.22009.0.9 -7.224961 f.22009.0.10 6.435852 dtype: float64	const 7815.164990 Age_c -43.850715 Age2 -0.799938 age_sex -6.248618 Sex_num 387.050779 date_c 0.062505 date_c2 0.000059 head_volume -4361.929878 Table_position -5.869804 X_brain_position -13.151891 Y_brain_position -10.036985 Z_brain_position -10.423409 rfMRI_head_motion -1519.281503 tfMRI_head_motion 759.506351 Assessment_centre_11026.0 103.458135 Assessment_centre_11027.0 83.855240 Assessment_centre_11028.0 653.318117 f.22009.0.1 -1.632037 f.22009.0.2 -4.414131 f.22009.0.3 -31.591082 f.22009.0.4 7.645090 f.22009.0.5 6.829018 f.22009.0.6 6.857260 f.22009.0.7 1.729951 f.22009.0.8 -3.392998 f.22009.0.9 -6.848974 f.22009.0.10 7.304342 dtype: float64	rs10427669	5.0545191013429335e-17	True
3	FAST_L_Caudate	3.8639311260405695	0.0211096364757708	2.0	0.1822389756517374	0.1797342017511095	0.173163546130631	0.1712879004622101	const 6703.668654 Prob_Class_0 11940.667361 Prob_Class_2 -568.340689 Age_c 17.276815 Age2 0.952439 age_sex -0.122648 Sex_num -116.326876 date_c 0.002752 date_c2 0.000024 head_volume -2338.321427 Table_position 1.594610 X_brain_position 0.394219 Y_brain_position -2.798833 Z_brain_position 1.902409 rfMRI_head_motion 647.113857 tfMRI_head_motion -288.790659 Assessment_centre_11026.0 77.894147 Assessment_centre_11027.0 63.368583 Assessment_centre_11028.0 -240.732724 f.22009.0.1 -9.463142 f.22009.0.2 6.736388 f.22009.0.3 13.890537 f.22009.0.4 -7.023050 f.22009.0.5 6.804072 f.22009.0.6 -3.989121 f.22009.0.7 0.238371 f.22009.0.8 -12.712154 f.22009.0.9 -0.705256 f.22009.0.10 4.002251 dtype: float64	const 7809.919106 Age_c 19.213623 Age2 0.983763 age_sex -0.425278 Sex_num -121.478769 date_c 0.000094 date_c2 0.000031 head_volume -2359.254815 Table_position 1.627692 X_brain_position 0.834418 Y_brain_position -1.763981 Z_brain_position 2.000410 rfMRI_head_motion 615.514725 tfMRI_head_motion -269.287662 Assessment_centre_11026.0 80.881138 Assessment_centre_11027.0 60.480963 Assessment_centre_11028.0 -267.015076 f.22009.0.1 -10.420559 f.22009.0.2 6.394643 f.22009.0.3 14.088420 f.22009.0.4 -6.746221 f.22009.0.5 6.485571 f.22009.0.6 -4.065068 f.22009.0.7 0.409715 f.22009.0.8 -12.456403 f.22009.0.9 -0.765951 f.22009.0.10 3.832523 dtype: float64	rs10427669	0.02699399908012796	True
3	FAST_R_Caudate	6.348857203021016	0.0017768122503749	2.0	0.2133978304045601	0.2094390314744388	0.2046681987166203	0.2012986016995221	const 5839.095750 Prob_Class_0 16699.891206 Prob_Class_2 -124.873269 Age_c 15.260495 Age2 1.012963 age_sex 3.231265 Sex_num -111.225521 date_c 0.004808 date_c2 0.000003 head_volume -2622.783785 Table_position 1.077081 X_brain_position 11.313822 Y_brain_position -0.676163 Z_brain_position 1.872471 rfMRI_head_motion 509.626119 tfMRI_head_motion 21.853796 Assessment_centre_11026.0 105.745625 Assessment_centre_11027.0 42.374720 Assessment_centre_11028.0 -183.372754 f.22009.0.1 -9.058345 f.22009.0.2 3.106942 f.22009.0.3 13.940107 f.22009.0.4 -12.350364 f.22009.0.5 8.655753 f.22009.0.6 -3.771547 f.22009.0.7 2.242872 f.22009.0.8 -16.118015 f.22009.0.9 0.198772 f.22009.0.10 2.883209 dtype: float64	const 7874.648368 Age_c 17.743517 Age2 1.052358 age_sex 2.773500 Sex_num -116.973793 date_c 0.002923 date_c2 0.000011 head_volume -2654.622622 Table_position 1.267206 X_brain_position 11.909169 Y_brain_position 0.453590 Z_brain_position 2.127691 rfMRI_head_motion 473.251179 tfMRI_head_motion 47.126436 Assessment_centre_11026.0 111.243661 Assessment_centre_11027.0 40.455700 Assessment_centre_11028.0 -211.846187 f.22009.0.1 -10.155837 f.22009.0.2 2.673543 f.22009.0.3 14.216993 f.22009.0.4 -11.949815 f.22009.0.5 8.220890 f.22009.0.6 -3.905323 f.22009.0.7 2.452198 f.22009.0.8 -15.747159 f.22009.0.9 0.127549 f.22009.0.10 2.635435 dtype: float64	rs10427669	0.0026516770370348095	True
3	FAST_L_Pallidum	22.928866846090333	1.3537373553376182e-10	2.0	0.0777225542622673	0.0609593543031132	0.067487212018646	0.051290024882076	const -1.105065e+02 Prob_Class_0 1.689272e+03 Prob_Class_2 -3.721177e+01 Age_c 5.413175e-01 Age2 6.249470e-04 age_sex 4.327464e-02 Sex_num -6.719317e+00 date_c 1.051337e-04 date_c2 9.598920e-07 head_volume -4.835245e+01 Table_position -2.786541e-02 X_brain_position -3.835707e-02 Y_brain_position 6.279032e-02 Z_brain_position 1.679489e-02 rfMRI_head_motion -7.741885e+00 tfMRI_head_motion 3.206931e+01 Assessment_centre_11026.0 7.868265e+00 Assessment_centre_11027.0 3.262814e+00 Assessment_centre_11028.0 -1.214705e+01 f.22009.0.1 -1.654365e-01 f.22009.0.2 -4.942386e-01 f.22009.0.3 1.875222e-01 f.22009.0.4 -5.475312e-02 f.22009.0.5 3.282751e-02 f.22009.0.6 -7.470299e-01 f.22009.0.7 -5.980577e-01 f.22009.0.8 -1.118252e-01 f.22009.0.9 -2.047671e-01 f.22009.0.10 -7.445079e-01 dtype: float64	const 77.481764 Age_c 0.800769 Age2 0.004772 age_sex -0.001764 Sex_num -7.354236 date_c -0.000153 date_c2 0.000002 head_volume -51.479104 Table_position -0.013911 X_brain_position 0.022610 Y_brain_position 0.188721 Z_brain_position 0.038277 rfMRI_head_motion -11.708230 tfMRI_head_motion 34.699262 Assessment_centre_11026.0 8.375971 Assessment_centre_11027.0 2.990937 Assessment_centre_11028.0 -15.331197 f.22009.0.1 -0.285314 f.22009.0.2 -0.539714 f.22009.0.3 0.215526 f.22009.0.4 -0.014727 f.22009.0.5 -0.011549 f.22009.0.6 -0.759551 f.22009.0.7 -0.575771 f.22009.0.8 -0.074795 f.22009.0.9 -0.212473 f.22009.0.10 -0.769190 dtype: float64	rs10427669	4.842157606878285e-10	True
3	FAST_R_Pallidum	40.43570337812462	5.182879737773355e-18	2.0	0.102479905483641	0.0737110934996776	0.0925193178314579	0.0641730691159119	const -131.408854 Prob_Class_0 2646.451715 Prob_Class_2 -3.618919 Age_c 0.579770 Age2 -0.001925 age_sex 0.060920 Sex_num -7.760569 date_c 0.000522 date_c2 0.000002 head_volume -70.777600 Table_position 0.044564 X_brain_position 0.511317 Y_brain_position 0.310504 Z_brain_position 0.092651 rfMRI_head_motion -8.912459 tfMRI_head_motion 11.843105 Assessment_centre_11026.0 5.873747 Assessment_centre_11027.0 2.662389 Assessment_centre_11028.0 4.765883 f.22009.0.1 -0.630149 f.22009.0.2 0.125012 f.22009.0.3 0.276279 f.22009.0.4 -0.294698 f.22009.0.5 -0.108134 f.22009.0.6 -0.450376 f.22009.0.7 -0.710379 f.22009.0.8 -0.591618 f.22009.0.9 0.005685 f.22009.0.10 -0.513915 dtype: float64	const 202.954405 Age_c 0.967809 Age2 0.004211 age_sex -0.012456 Sex_num -8.636340 date_c 0.000268 date_c2 0.000003 head_volume -75.884970 Table_position 0.078165 X_brain_position 0.605173 Y_brain_position 0.481873 Z_brain_position 0.135948 rfMRI_head_motion -14.488138 tfMRI_head_motion 15.799732 Assessment_centre_11026.0 6.776897 Assessment_centre_11027.0 2.409434 Assessment_centre_11028.0 0.453603 f.22009.0.1 -0.798241 f.22009.0.2 0.057406 f.22009.0.3 0.320161 f.22009.0.4 -0.230900 f.22009.0.5 -0.176792 f.22009.0.6 -0.472241 f.22009.0.7 -0.677939 f.22009.0.8 -0.532530 f.22009.0.9 -0.005272 f.22009.0.10 -0.553431 dtype: float64	rs10427669	3.619555473363365e-17	True
3	FAST_L_Hippocampus	12.635106666092328	3.4668997596571776e-06	2.0	0.425693617916299	0.4199414004001316	0.4193200235055405	0.4139685197705884	const 6835.685777 Prob_Class_0 -8194.181256 Prob_Class_2 2063.044936 Age_c -11.165592 Age2 -0.599709 age_sex -4.994103 Sex_num 12.204188 date_c -0.020640 date_c2 0.000005 head_volume -1978.906584 Table_position -0.169952 X_brain_position 0.217457 Y_brain_position -1.123194 Z_brain_position -0.945749 rfMRI_head_motion -350.569865 tfMRI_head_motion -288.611597 Assessment_centre_11026.0 -20.645027 Assessment_centre_11027.0 3.793847 Assessment_centre_11028.0 -62.148117 f.22009.0.1 6.908267 f.22009.0.2 -5.283149 f.22009.0.3 5.502062 f.22009.0.4 -0.896174 f.22009.0.5 -1.300066 f.22009.0.6 -4.773594 f.22009.0.7 3.849338 f.22009.0.8 4.393014 f.22009.0.9 0.120604 f.22009.0.10 0.665749 dtype: float64	const 7296.057959 Age_c -13.058412 Age2 -0.632228 age_sex -4.872611 Sex_num 19.377939 date_c -0.014242 date_c2 -0.000003 head_volume -1970.938679 Table_position 0.166569 X_brain_position -0.135327 Y_brain_position -2.626335 Z_brain_position -0.717949 rfMRI_head_motion -309.361193 tfMRI_head_motion -306.998813 Assessment_centre_11026.0 -19.397397 Assessment_centre_11027.0 11.068082 Assessment_centre_11028.0 -23.425384 f.22009.0.1 8.168392 f.22009.0.2 -4.937372 f.22009.0.3 5.366599 f.22009.0.4 -1.052727 f.22009.0.5 -1.055065 f.22009.0.6 -4.790295 f.22009.0.7 3.656065 f.22009.0.8 4.250395 f.22009.0.9 0.196371 f.22009.0.10 0.756263 dtype: float64	rs10427669	7.446909765340892e-06	True
3	FAST_R_Hippocampus	13.987424118822265	9.094309009128268e-07	2.0	0.4212186847871758	0.4148011978843368	0.4147954280190589	0.4087753884368091	const 7284.427273 Prob_Class_0 -9315.885271 Prob_Class_2 2110.407546 Age_c -10.880077 Age2 -0.559635 age_sex -6.291777 Sex_num 9.934766 date_c -0.005711 date_c2 -0.000001 head_volume -2059.621816 Table_position -0.091180 X_brain_position 0.993991 Y_brain_position -1.426493 Z_brain_position -0.767631 rfMRI_head_motion -114.615509 tfMRI_head_motion -272.081790 Assessment_centre_11026.0 -24.122348 Assessment_centre_11027.0 15.396828 Assessment_centre_11028.0 -45.741526 f.22009.0.1 5.298465 f.22009.0.2 -5.810277 f.22009.0.3 6.828658 f.22009.0.4 -1.512244 f.22009.0.5 -1.910948 f.22009.0.6 -7.428942 f.22009.0.7 3.569390 f.22009.0.8 1.551614 f.22009.0.9 -0.764419 f.22009.0.10 -1.424519 dtype: float64	const 7636.485058 Age_c -12.952810 Age2 -0.595057 age_sex -6.141546 Sex_num 17.579377 date_c 0.000920 date_c2 -0.000010 head_volume -2049.664385 Table_position 0.240939 X_brain_position 0.600037 Y_brain_position -3.023991 Z_brain_position -0.550100 rfMRI_head_motion -70.508759 tfMRI_head_motion -292.283089 Assessment_centre_11026.0 -23.167195 Assessment_centre_11027.0 22.923259 Assessment_centre_11028.0 -4.624359 f.22009.0.1 6.646358 f.22009.0.2 -5.432797 f.22009.0.3 6.674605 f.22009.0.4 -1.694923 f.22009.0.5 -1.636122 f.22009.0.6 -7.438261 f.22009.0.7 3.360295 f.22009.0.8 1.384852 f.22009.0.9 -0.683073 f.22009.0.10 -1.317968 dtype: float64	rs10427669	2.1033729145568728e-06	True
3	FAST_L_Amygdala	10.470688471336103	2.9607788969724347e-05	2.0	0.4324346968244068	0.4277237975166851	0.4261359142287205	0.4218310524614114	const 2420.744470 Prob_Class_0 313.597883 Prob_Class_2 2057.524828 Age_c -9.797645 Age2 -0.215247 age_sex -0.746490 Sex_num 23.963804 date_c -0.003450 date_c2 -0.000006 head_volume -965.663982 Table_position 0.138922 X_brain_position -1.617307 Y_brain_position 0.063146 Z_brain_position -0.221823 rfMRI_head_motion -360.787921 tfMRI_head_motion -314.821924 Assessment_centre_11026.0 7.487721 Assessment_centre_11027.0 15.340508 Assessment_centre_11028.0 135.344951 f.22009.0.1 8.073089 f.22009.0.2 0.407428 f.22009.0.3 4.689906 f.22009.0.4 1.152605 f.22009.0.5 0.027387 f.22009.0.6 -4.343774 f.22009.0.7 -0.099510 f.22009.0.8 3.849341 f.22009.0.9 0.590854 f.22009.0.10 -1.931815 dtype: float64	const 3960.480052 Age_c -10.445062 Age2 -0.228079 age_sex -0.861200 Sex_num 28.335433 date_c 0.002147 date_c2 -0.000010 head_volume -974.138565 Table_position 0.584776 X_brain_position -1.668552 Y_brain_position -0.891978 Z_brain_position 0.146245 rfMRI_head_motion -337.432524 tfMRI_head_motion -320.507711 Assessment_centre_11026.0 11.650837 Assessment_centre_11027.0 21.820886 Assessment_centre_11028.0 160.280217 f.22009.0.1 8.795039 f.22009.0.2 0.536273 f.22009.0.3 4.695514 f.22009.0.4 1.201273 f.22009.0.5 0.051765 f.22009.0.6 -4.431018 f.22009.0.7 -0.188769 f.22009.0.8 3.896798 f.22009.0.9 0.631522 f.22009.0.10 -1.968432 dtype: float64	rs10427669	5.6417630414811694e-05	True
3	FAST_R_Amygdala	11.464961860078114	1.1048934556587411e-05	2.0	0.4420924600225765	0.4370219973453738	0.4359008583105798	0.4312249961299202	const 4733.070517 Prob_Class_0 -2372.865913 Prob_Class_2 1978.094304 Age_c -11.728886 Age2 -0.229026 age_sex -0.701319 Sex_num 3.536813 date_c -0.001799 date_c2 -0.000008 head_volume -1159.771021 Table_position 1.548135 X_brain_position 3.388082 Y_brain_position 0.016720 Z_brain_position 0.779670 rfMRI_head_motion -386.530524 tfMRI_head_motion -250.615224 Assessment_centre_11026.0 -7.697089 Assessment_centre_11027.0 -3.133836 Assessment_centre_11028.0 86.030556 f.22009.0.1 1.075358 f.22009.0.2 -1.587009 f.22009.0.3 2.492484 f.22009.0.4 1.188895 f.22009.0.5 -0.758943 f.22009.0.6 -3.426175 f.22009.0.7 4.649390 f.22009.0.8 5.242001 f.22009.0.9 0.252020 f.22009.0.10 -0.136536 dtype: float64	const 5872.810028 Age_c -12.742208 Age2 -0.247540 age_sex -0.737263 Sex_num 8.616729 date_c 0.003828 date_c2 -0.000014 head_volume -1162.743234 Table_position 1.942036 X_brain_position 3.244081 Y_brain_position -1.072974 Z_brain_position 1.089131 rfMRI_head_motion -358.484965 tfMRI_head_motion -260.068923 Assessment_centre_11026.0 -4.614571 Assessment_centre_11027.0 3.340422 Assessment_centre_11028.0 114.315731 f.22009.0.1 1.937983 f.22009.0.2 -1.395062 f.22009.0.3 2.453531 f.22009.0.4 1.171139 f.22009.0.5 -0.666182 f.22009.0.6 -3.487805 f.22009.0.7 4.530959 f.22009.0.8 5.227843 f.22009.0.9 0.302115 f.22009.0.10 -0.131750 dtype: float64	rs10427669	2.2297275643318317e-05	True
3	FAST_L_Ventral_Striatum	10.207608458280315	3.843539685174164e-05	2.0	0.3313652642119395	0.325954910201214	0.323944823228164	0.3190142478904146	const 319.123515 Prob_Class_0 -348.581519 Prob_Class_2 995.084698 Age_c -4.971950 Age2 -0.097610 age_sex -0.517659 Sex_num -1.437015 date_c -0.004804 date_c2 0.000003 head_volume -386.024352 Table_position -0.280810 X_brain_position -0.290556 Y_brain_position 0.883244 Z_brain_position -0.241150 rfMRI_head_motion -125.763324 tfMRI_head_motion -136.555993 Assessment_centre_11026.0 14.963484 Assessment_centre_11027.0 14.803480 Assessment_centre_11028.0 80.350922 f.22009.0.1 0.817133 f.22009.0.2 0.228504 f.22009.0.3 1.900244 f.22009.0.4 -0.650314 f.22009.0.5 0.816944 f.22009.0.6 0.449861 f.22009.0.7 1.155440 f.22009.0.8 0.198798 f.22009.0.9 -0.074237 f.22009.0.10 0.370443 dtype: float64	const 1.000087e+03 Age_c -5.358180e+00 Age2 -1.049719e-01 age_sex -5.592311e-01 Sex_num 8.413004e-01 date_c -2.050692e-03 date_c2 6.040971e-07 head_volume -3.891549e+02 Table_position -7.167938e-02 X_brain_position -3.330602e-01 Y_brain_position 3.892467e-01 Z_brain_position -7.144505e-02 rfMRI_head_motion -1.134219e+02 tfMRI_head_motion -1.400517e+02 Assessment_centre_11026.0 1.680483e+01 Assessment_centre_11027.0 1.798325e+01 Assessment_centre_11028.0 9.321709e+01 f.22009.0.1 1.197818e+00 f.22009.0.2 3.035510e-01 f.22009.0.3 1.894662e+00 f.22009.0.4 -6.388497e-01 f.22009.0.5 8.417011e-01 f.22009.0.6 4.118287e-01 f.22009.0.7 1.106170e+00 f.22009.0.8 2.105673e-01 f.22009.0.9 -5.251213e-02 f.22009.0.10 3.602144e-01 dtype: float64	rs10427669	7.213509536928052e-05	True
3	FAST_R_Ventral_Striatum	5.764238312078381	0.0031792534510714	2.0	0.3189094757235312	0.3157973329617175	0.3113508016530829	0.3087520777763728	const 885.690339 Prob_Class_0 -634.415076 Prob_Class_2 689.033960 Age_c -4.099061 Age2 -0.069649 age_sex -0.704128 Sex_num 1.821658 date_c -0.000754 date_c2 0.000002 head_volume -400.822228 Table_position 0.012999 X_brain_position 2.203362 Y_brain_position 0.390502 Z_brain_position 0.014598 rfMRI_head_motion -127.252145 tfMRI_head_motion -131.872164 Assessment_centre_11026.0 22.255266 Assessment_centre_11027.0 13.425292 Assessment_centre_11028.0 35.673754 f.22009.0.1 0.860964 f.22009.0.2 0.148320 f.22009.0.3 1.499956 f.22009.0.4 -0.478879 f.22009.0.5 0.866458 f.22009.0.6 -0.273470 f.22009.0.7 0.759982 f.22009.0.8 0.259097 f.22009.0.9 -0.505237 f.22009.0.10 0.530478 dtype: float64	const 1.307164e+03 Age_c -4.423950e+00 Age2 -7.565403e-02 age_sex -7.219892e-01 Sex_num 3.528147e+00 date_c 1.188244e-03 date_c2 4.693362e-07 head_volume -4.022293e+02 Table_position 1.527036e-01 X_brain_position 2.160008e+00 Y_brain_position 2.324366e-02 Z_brain_position 1.255830e-01 rfMRI_head_motion -1.178847e+02 tfMRI_head_motion -1.348787e+02 Assessment_centre_11026.0 2.339509e+01 Assessment_centre_11027.0 1.566295e+01 Assessment_centre_11028.0 4.521657e+01 f.22009.0.1 1.149336e+00 f.22009.0.2 2.102910e-01 f.22009.0.3 1.489573e+00 f.22009.0.4 -4.804271e-01 f.22009.0.5 8.937889e-01 f.22009.0.6 -2.965359e-01 f.22009.0.7 7.210724e-01 f.22009.0.8 2.584604e-01 f.22009.0.9 -4.885775e-01 f.22009.0.10 5.292727e-01 dtype: float64	rs10427669	0.004582036464085328	True
3	Brain_Stem	57.12111965944226	5.468365340881825e-25	2.0	0.3322187962826122	0.3019814518166056	0.3248078277118287	0.294793934092737	const 1576.683128 Prob_Class_0 -26733.155169 Prob_Class_2 12205.964126 Age_c -35.465893 Age2 0.138769 age_sex 4.298779 Sex_num 87.381961 date_c -0.085217 date_c2 0.000056 head_volume -2145.887474 Table_position -2.898507 X_brain_position -4.242473 Y_brain_position 3.055908 Z_brain_position -6.213900 rfMRI_head_motion 954.423284 tfMRI_head_motion -159.248215 Assessment_centre_11026.0 -186.987899 Assessment_centre_11027.0 52.399232 Assessment_centre_11028.0 -304.009109 f.22009.0.1 2.984984 f.22009.0.2 -2.978521 f.22009.0.3 4.331563 f.22009.0.4 4.926068 f.22009.0.5 -3.650273 f.22009.0.6 -8.285370 f.22009.0.7 15.541624 f.22009.0.8 5.437172 f.22009.0.9 -0.467210 f.22009.0.10 -3.911352 dtype: float64	const 7069.816407 Age_c -43.485986 Age2 -0.003400 age_sex 4.413078 Sex_num 122.693228 date_c -0.049374 date_c2 0.000018 head_volume -2140.829708 Table_position -0.624981 X_brain_position -5.559348 Y_brain_position -4.443243 Z_brain_position -4.505084 rfMRI_head_motion 1152.761758 tfMRI_head_motion -235.610665 Assessment_centre_11026.0 -172.125956 Assessment_centre_11027.0 93.452483 Assessment_centre_11028.0 -109.975833 f.22009.0.1 9.069897 f.22009.0.2 -1.486319 f.22009.0.3 3.890710 f.22009.0.4 4.524691 f.22009.0.5 -2.764464 f.22009.0.6 -8.565084 f.22009.0.7 14.663371 f.22009.0.8 5.079519 f.22009.0.9 -0.108367 f.22009.0.10 -3.701018 dtype: float64	rs10427669	6.174264481271045e-24	True
3	FAST_L_VI_Cerebellum	5.416076389788557	0.0044963785524104	2.0	0.3654209267649766	0.3626964489718716	0.3583784320957016	0.3561341153771264	const 16411.579641 Prob_Class_0 -19560.466946 Prob_Class_2 536.450850 Age_c -45.458264 Age2 -1.234198 age_sex -7.348723 Sex_num -77.206800 date_c 0.012401 date_c2 0.000044 head_volume -3410.722474 Table_position 1.458082 X_brain_position -11.374160 Y_brain_position -18.663551 Z_brain_position -8.992435 rfMRI_head_motion -990.206185 tfMRI_head_motion -1556.376189 Assessment_centre_11026.0 -21.324693 Assessment_centre_11027.0 127.228515 Assessment_centre_11028.0 231.336422 f.22009.0.1 24.749290 f.22009.0.2 14.051154 f.22009.0.3 26.971708 f.22009.0.4 -4.256528 f.22009.0.5 1.920758 f.22009.0.6 -3.557887 f.22009.0.7 -2.838892 f.22009.0.8 3.638292 f.22009.0.9 -9.773002 f.22009.0.10 -4.498329 dtype: float64	const 14311.772376 Age_c -48.498079 Age2 -1.282911 age_sex -6.832646 Sex_num -69.625353 date_c 0.015675 date_c2 0.000034 head_volume -3374.921896 Table_position 1.319169 X_brain_position -12.083311 Y_brain_position -20.171764 Z_brain_position -9.222560 rfMRI_head_motion -943.047020 tfMRI_head_motion -1587.144775 Assessment_centre_11026.0 -26.995471 Assessment_centre_11027.0 130.710611 Assessment_centre_11028.0 269.511764 f.22009.0.1 26.175433 f.22009.0.2 14.584739 f.22009.0.3 26.647471 f.22009.0.4 -4.717894 f.22009.0.5 2.436274 f.22009.0.6 -3.417246 f.22009.0.7 -3.101726 f.22009.0.8 3.211582 f.22009.0.9 -9.681622 f.22009.0.10 -4.214168 dtype: float64	rs10427669	0.006343278129852091	True
3	FAST_vermis_VI_Cerebellum	9.198366941205949	0.0001046390637502	2.0	0.1723766305643832	0.1663419231199234	0.1631917497303772	0.1577577211401681	const 1568.435482 Prob_Class_0 -3882.446914 Prob_Class_2 1370.674342 Age_c -5.712423 Age2 -0.340287 age_sex -1.027485 Sex_num -40.666489 date_c -0.018108 date_c2 0.000003 head_volume -494.240528 Table_position -0.524749 X_brain_position -1.615797 Y_brain_position -1.070307 Z_brain_position -2.308691 rfMRI_head_motion -148.794339 tfMRI_head_motion -220.924080 Assessment_centre_11026.0 -19.825732 Assessment_centre_11027.0 3.306793 Assessment_centre_11028.0 89.075752 f.22009.0.1 5.067550 f.22009.0.2 1.695889 f.22009.0.3 3.750778 f.22009.0.4 -0.670352 f.22009.0.5 0.089427 f.22009.0.6 1.356415 f.22009.0.7 -2.275352 f.22009.0.8 -2.606258 f.22009.0.9 -0.736679 f.22009.0.10 1.544451 dtype: float64	const 2073.174129 Age_c -6.741732 Age2 -0.358285 age_sex -0.990177 Sex_num -36.412457 date_c -0.014002 date_c2 -0.000002 head_volume -491.968814 Table_position -0.280879 X_brain_position -1.794864 Y_brain_position -1.968869 Z_brain_position -2.131415 rfMRI_head_motion -124.680934 tfMRI_head_motion -230.811947 Assessment_centre_11026.0 -18.459641 Assessment_centre_11027.0 7.997232 Assessment_centre_11028.0 112.284552 f.22009.0.1 5.806345 f.22009.0.2 1.885868 f.22009.0.3 3.686674 f.22009.0.4 -0.736673 f.22009.0.5 0.211721 f.22009.0.6 1.332328 f.22009.0.7 -2.384714 f.22009.0.8 -2.666102 f.22009.0.9 -0.692761 f.22009.0.10 1.581236 dtype: float64	rs10427669	0.00018605861714889193	True
3	FAST_R_VI_Cerebellum	6.418493507607139	0.0016578725696013	2.0	0.3593104036830152	0.3560505844088559	0.3522000950437463	0.3494198181493035	const 14494.326809 Prob_Class_0 -19940.690260 Prob_Class_2 976.051830 Age_c -42.963067 Age2 -1.309645 age_sex -7.705315 Sex_num -54.048116 date_c 0.009950 date_c2 0.000046 head_volume -3356.474256 Table_position 0.539019 X_brain_position 3.112954 Y_brain_position -11.873930 Z_brain_position -9.233035 rfMRI_head_motion -1505.909457 tfMRI_head_motion -754.553338 Assessment_centre_11026.0 7.175117 Assessment_centre_11027.0 79.944854 Assessment_centre_11028.0 36.241380 f.22009.0.1 19.731711 f.22009.0.2 7.612405 f.22009.0.3 18.325950 f.22009.0.4 -0.804330 f.22009.0.5 2.146216 f.22009.0.6 -9.038073 f.22009.0.7 -0.219469 f.22009.0.8 -9.400274 f.22009.0.9 -2.789646 f.22009.0.10 -4.482589 dtype: float64	const 12666.542136 Age_c -46.206575 Age2 -1.362133 age_sex -7.201315 Sex_num -45.385980 date_c 0.014461 date_c2 0.000034 head_volume -3321.618882 Table_position 0.489555 X_brain_position 2.377013 Y_brain_position -13.614881 Z_brain_position -9.391945 rfMRI_head_motion -1452.825189 tfMRI_head_motion -787.203526 Assessment_centre_11026.0 2.239982 Assessment_centre_11027.0 84.852330 Assessment_centre_11028.0 80.465445 f.22009.0.1 21.340288 f.22009.0.2 8.184903 f.22009.0.3 17.995495 f.22009.0.4 -1.266092 f.22009.0.5 2.678534 f.22009.0.6 -8.912352 f.22009.0.7 -0.506828 f.22009.0.8 -9.826843 f.22009.0.9 -2.687737 f.22009.0.10 -4.199564 dtype: float64	rs10427669	0.0024835907870711417	True
3	FAST_L_Crus_I_Cerebellum	22.705998717359115	1.6850206007063842e-10	2.0	0.2341218749060767	0.2203366765501226	0.2256222365776463	0.2123084601502427	const 29454.808408 Prob_Class_0 -62664.154352 Prob_Class_2 2187.333645 Age_c -55.237035 Age2 -1.191261 age_sex -4.424953 Sex_num -1.375322 date_c -0.008407 date_c2 0.000068 head_volume -3813.309248 Table_position 6.411063 X_brain_position -6.226621 Y_brain_position -3.174509 Z_brain_position 1.787865 rfMRI_head_motion -1171.260656 tfMRI_head_motion -1546.040877 Assessment_centre_11026.0 249.297800 Assessment_centre_11027.0 122.906626 Assessment_centre_11028.0 380.888371 f.22009.0.1 37.436807 f.22009.0.2 25.577030 f.22009.0.3 1.356229 f.22009.0.4 13.825542 f.22009.0.5 -10.103077 f.22009.0.6 12.390644 f.22009.0.7 3.747527 f.22009.0.8 -28.898840 f.22009.0.9 -8.855969 f.22009.0.10 -10.626068 dtype: float64	const 23069.530318 Age_c -65.133364 Age2 -1.350408 age_sex -2.795791 Sex_num 23.932088 date_c 0.003364 date_c2 0.000034 head_volume -3700.410531 Table_position 6.066688 X_brain_position -8.512670 Y_brain_position -8.228419 Z_brain_position 1.133303 rfMRI_head_motion -1014.710672 tfMRI_head_motion -1646.013382 Assessment_centre_11026.0 232.054710 Assessment_centre_11027.0 135.544818 Assessment_centre_11028.0 508.983422 f.22009.0.1 42.174597 f.22009.0.2 27.317604 f.22009.0.3 0.317591 f.22009.0.4 12.356866 f.22009.0.5 -8.444158 f.22009.0.6 12.821923 f.22009.0.7 2.884303 f.22009.0.8 -30.256641 f.22009.0.9 -8.553662 f.22009.0.10 -9.723000 dtype: float64	rs10427669	5.973915586723409e-10	True
3	FAST_vermis_Crus_I_Cerebellum	5.64590483905829	0.0035767234022584	2.0	0.0176487416090124	0.0132521805916484	0.0067467062404243	0.0030916089858594	const 8.092024e+00 Prob_Class_0 -3.818092e+01 Prob_Class_2 -3.601532e+00 Age_c -7.281555e-03 Age2 1.548799e-04 age_sex 8.422659e-03 Sex_num 2.900593e-02 date_c -3.328992e-05 date_c2 4.778599e-08 head_volume -4.755220e-01 Table_position 2.248865e-04 X_brain_position -2.467772e-03 Y_brain_position 1.231834e-02 Z_brain_position 4.265195e-03 rfMRI_head_motion -4.284627e-01 tfMRI_head_motion 3.862666e-02 Assessment_centre_11026.0 9.063654e-02 Assessment_centre_11027.0 1.505374e-01 Assessment_centre_11028.0 3.810346e-01 f.22009.0.1 1.898344e-03 f.22009.0.2 8.671463e-03 f.22009.0.3 -3.076041e-02 f.22009.0.4 5.510844e-03 f.22009.0.5 -2.605811e-03 f.22009.0.6 5.136094e-03 f.22009.0.7 1.281382e-02 f.22009.0.8 2.827761e-03 f.22009.0.9 4.844899e-04 f.22009.0.10 1.342131e-02 dtype: float64	const 6.047531e-01 Age_c -1.164880e-02 Age2 9.042347e-05 age_sex 9.669485e-03 Sex_num 3.369512e-02 date_c -3.960839e-05 date_c2 3.733363e-08 head_volume -3.878654e-01 Table_position -1.044397e-03 X_brain_position -3.711116e-03 Y_brain_position 1.157777e-02 Z_brain_position 2.996175e-03 rfMRI_head_motion -3.906600e-01 tfMRI_head_motion -7.529333e-03 Assessment_centre_11026.0 7.040530e-02 Assessment_centre_11027.0 1.426282e-01 Assessment_centre_11028.0 3.980708e-01 f.22009.0.1 3.006308e-03 f.22009.0.2 9.403850e-03 f.22009.0.3 -3.139423e-02 f.22009.0.4 4.517426e-03 f.22009.0.5 -1.672997e-03 f.22009.0.6 5.601838e-03 f.22009.0.7 1.251109e-02 f.22009.0.8 1.903464e-03 f.22009.0.9 5.680641e-04 f.22009.0.10 1.404811e-02 dtype: float64	rs10427669	0.0051148028307255716	True
3	FAST_R_Crus_I_Cerebellum	24.0079163776852	4.693188541069492e-11	2.0	0.2906230472901352	0.2771227202501704	0.2827504532846353	0.269679231428984	const 35505.897904 Prob_Class_0 -69961.694713 Prob_Class_2 2028.144036 Age_c -60.161906 Age2 -1.103135 age_sex -17.711254 Sex_num 163.667182 date_c -0.017966 date_c2 0.000146 head_volume -4605.735161 Table_position 8.915296 X_brain_position 4.969062 Y_brain_position -11.735228 Z_brain_position -0.087194 rfMRI_head_motion -2002.074625 tfMRI_head_motion -1278.250937 Assessment_centre_11026.0 158.577372 Assessment_centre_11027.0 62.223080 Assessment_centre_11028.0 1217.356158 f.22009.0.1 41.657801 f.22009.0.2 6.609961 f.22009.0.3 3.791228 f.22009.0.4 16.756012 f.22009.0.5 -10.410148 f.22009.0.6 13.839924 f.22009.0.7 12.052154 f.22009.0.8 -6.013532 f.22009.0.9 -15.902582 f.22009.0.10 -11.727490 dtype: float64	const 28075.306487 Age_c -71.071247 Age2 -1.278088 age_sex -15.871046 Sex_num 191.021625 date_c -0.005955 date_c2 0.000108 head_volume -4478.106085 Table_position 8.441944 X_brain_position 2.429335 Y_brain_position -17.181502 Z_brain_position -0.890980 rfMRI_head_motion -1832.123993 tfMRI_head_motion -1388.627839 Assessment_centre_11026.0 138.510441 Assessment_centre_11027.0 75.023627 Assessment_centre_11028.0 1355.250499 f.22009.0.1 46.798118 f.22009.0.2 8.525706 f.22009.0.3 2.631554 f.22009.0.4 15.108034 f.22009.0.5 -8.564580 f.22009.0.6 14.338453 f.22009.0.7 11.107128 f.22009.0.8 -7.537592 f.22009.0.9 -15.573511 f.22009.0.10 -10.712832 dtype: float64	rs10427669	1.767016462373208e-10	True
3	FAST_L_Crus_II_Cerebellum	5.144936444830052	0.0058901532756588	2.0	0.2141175049714437	0.2109123400962742	0.2053958601593948	0.2027870810239982	const 23357.028004 Prob_Class_0 -18506.216744 Prob_Class_2 3336.993223 Age_c -31.800319 Age2 -1.554374 age_sex -4.697662 Sex_num -37.240639 date_c 0.033235 date_c2 0.000026 head_volume -3032.372244 Table_position 9.085698 X_brain_position -8.593748 Y_brain_position -6.615789 Z_brain_position 1.705497 rfMRI_head_motion -786.001040 tfMRI_head_motion -1890.142789 Assessment_centre_11026.0 -2.783702 Assessment_centre_11027.0 31.035774 Assessment_centre_11028.0 -175.620464 f.22009.0.1 24.169737 f.22009.0.2 7.634511 f.22009.0.3 0.688786 f.22009.0.4 1.955550 f.22009.0.5 0.427378 f.22009.0.6 10.434842 f.22009.0.7 9.148780 f.22009.0.8 5.822368 f.22009.0.9 4.575654 f.22009.0.10 17.804726 dtype: float64	const 23432.883030 Age_c -35.629642 Age2 -1.619105 age_sex -4.355160 Sex_num -23.914628 date_c 0.044068 date_c2 0.000010 head_volume -3009.320714 Table_position 9.561797 X_brain_position -9.350424 Y_brain_position -9.383822 Z_brain_position 1.986774 rfMRI_head_motion -708.364165 tfMRI_head_motion -1927.714978 Assessment_centre_11026.0 -2.572166 Assessment_centre_11027.0 43.281201 Assessment_centre_11028.0 -104.516905 f.22009.0.1 26.539002 f.22009.0.2 8.327499 f.22009.0.3 0.382586 f.22009.0.4 1.575568 f.22009.0.5 0.959812 f.22009.0.6 10.451516 f.22009.0.7 8.772104 f.22009.0.8 5.474276 f.22009.0.9 4.719807 f.22009.0.10 18.029666 dtype: float64	rs10427669	0.008165554836923442	True
3	FAST_vermis_Crus_II_Cerebellum	7.878348600725986	0.0003882544912817	2.0	0.0872238108551914	0.0815233201595712	0.0770939126007108	0.0720657385057688	const 509.516722 Prob_Class_0 -1215.888463 Prob_Class_2 406.040979 Age_c -0.374865 Age2 -0.087819 age_sex -0.693143 Sex_num -5.108752 date_c 0.000856 date_c2 0.000003 head_volume -79.757966 Table_position -0.044246 X_brain_position 0.200162 Y_brain_position -0.941770 Z_brain_position -0.539860 rfMRI_head_motion -59.555890 tfMRI_head_motion -67.341019 Assessment_centre_11026.0 3.887775 Assessment_centre_11027.0 3.913798 Assessment_centre_11028.0 30.585704 f.22009.0.1 2.230570 f.22009.0.2 0.037481 f.22009.0.3 0.533271 f.22009.0.4 1.053526 f.22009.0.5 -0.179884 f.22009.0.6 0.337433 f.22009.0.7 -0.239678 f.22009.0.8 -1.196053 f.22009.0.9 0.182673 f.22009.0.10 0.182601 dtype: float64	const 650.662008 Age_c -0.689396 Age2 -0.093302 age_sex -0.680262 Sex_num -3.826991 date_c 0.002079 date_c2 0.000002 head_volume -78.957726 Table_position 0.027142 X_brain_position 0.144787 Y_brain_position -1.212172 Z_brain_position -0.488437 rfMRI_head_motion -52.275142 tfMRI_head_motion -70.368213 Assessment_centre_11026.0 4.269834 Assessment_centre_11027.0 5.309270 Assessment_centre_11028.0 37.567014 f.22009.0.1 2.453572 f.22009.0.2 0.095433 f.22009.0.3 0.513190 f.22009.0.4 1.032292 f.22009.0.5 -0.141951 f.22009.0.6 0.330845 f.22009.0.7 -0.272877 f.22009.0.8 -1.215251 f.22009.0.9 0.195954 f.22009.0.10 0.194481 dtype: float64	rs10427669	0.0006362601705740574	True
3	FAST_R_Crus_II_Cerebellum	9.378605640862538	8.749622474124672e-05	2.0	0.2168660246607827	0.2110438251216091	0.2081748826435421	0.2029199199545445	const 23834.526752 Prob_Class_0 -29746.152637 Prob_Class_2 1354.953586 Age_c -34.810626 Age2 -1.148082 age_sex -3.831453 Sex_num -65.515503 date_c 0.015210 date_c2 0.000016 head_volume -3206.257473 Table_position 7.681455 X_brain_position -0.627723 Y_brain_position -2.283764 Z_brain_position 3.518375 rfMRI_head_motion -1102.387600 tfMRI_head_motion -1172.586727 Assessment_centre_11026.0 46.178656 Assessment_centre_11027.0 -6.679615 Assessment_centre_11028.0 390.825655 f.22009.0.1 31.014363 f.22009.0.2 20.965896 f.22009.0.3 5.894086 f.22009.0.4 1.040994 f.22009.0.5 -0.537772 f.22009.0.6 15.236717 f.22009.0.7 6.128012 f.22009.0.8 10.238698 f.22009.0.9 4.485134 f.22009.0.10 9.715517 dtype: float64	const 21034.301626 Age_c -39.615020 Age2 -1.225714 age_sex -3.074415 Sex_num -52.813683 date_c 0.021664 date_c2 -0.000001 head_volume -3153.876203 Table_position 7.585972 X_brain_position -1.722487 Y_brain_position -4.832897 Z_brain_position 3.263503 rfMRI_head_motion -1024.379418 tfMRI_head_motion -1220.989819 Assessment_centre_11026.0 38.617591 Assessment_centre_11027.0 0.321337 Assessment_centre_11028.0 455.546568 f.22009.0.1 33.377499 f.22009.0.2 21.813189 f.22009.0.3 5.401116 f.22009.0.4 0.350151 f.22009.0.5 0.254706 f.22009.0.6 15.428417 f.22009.0.7 5.703921 f.22009.0.8 9.600385 f.22009.0.9 4.635094 f.22009.0.10 10.139283 dtype: float64	rs10427669	0.00015742601050536986	True
3	FAST_L_VIIb_Cerebellum	8.698665026771417	0.0001718632610472	2.0	0.2696875861444412	0.2646517216553232	0.2615826524987988	0.25707981859118	const 16346.721016 Prob_Class_0 -14677.941967 Prob_Class_2 1423.719749 Age_c -15.648194 Age2 -1.076436 age_sex -10.047690 Sex_num 2.115469 date_c 0.010484 date_c2 0.000008 head_volume -1505.334600 Table_position 8.032104 X_brain_position -5.144413 Y_brain_position -7.507682 Z_brain_position 1.309919 rfMRI_head_motion -493.754234 tfMRI_head_motion -1221.779275 Assessment_centre_11026.0 -109.707488 Assessment_centre_11027.0 7.813242 Assessment_centre_11028.0 -57.418259 f.22009.0.1 12.340892 f.22009.0.2 -2.728299 f.22009.0.3 -2.379168 f.22009.0.4 -3.189219 f.22009.0.5 -1.166310 f.22009.0.6 6.795031 f.22009.0.7 2.485810 f.22009.0.8 7.123863 f.22009.0.9 -0.623400 f.22009.0.10 4.319024 dtype: float64	const 15515.419594 Age_c -18.273305 Age2 -1.119718 age_sex -9.713038 Sex_num 10.025230 date_c 0.015733 date_c2 -0.000002 head_volume -1482.375119 Table_position 8.147127 X_brain_position -5.707498 Y_brain_position -9.123443 Z_brain_position 1.317329 rfMRI_head_motion -446.449572 tfMRI_head_motion -1247.921638 Assessment_centre_11026.0 -111.950104 Assessment_centre_11027.0 13.656656 Assessment_centre_11028.0 -16.145294 f.22009.0.1 13.779174 f.22009.0.2 -2.259993 f.22009.0.3 -2.622269 f.22009.0.4 -3.515025 f.22009.0.5 -0.763340 f.22009.0.6 6.858561 f.22009.0.7 2.242383 f.22009.0.8 6.823739 f.22009.0.9 -0.534005 f.22009.0.10 4.516410 dtype: float64	rs10427669	0.0002959115465799559	True
3	FAST_R_VIIb_Cerebellum	10.90418350056904	1.926296140987373e-05	2.0	0.2697483593439979	0.2634361929616715	0.2616441001532059	0.255851773562465	const 17214.441615 Prob_Class_0 -18060.237666 Prob_Class_2 1424.635884 Age_c -15.963998 Age2 -1.090622 age_sex -9.563697 Sex_num -35.100629 date_c 0.020818 date_c2 0.000002 head_volume -1999.585678 Table_position 7.884996 X_brain_position 0.644759 Y_brain_position -3.079223 Z_brain_position 1.847433 rfMRI_head_motion -596.687540 tfMRI_head_motion -1070.109678 Assessment_centre_11026.0 -127.825493 Assessment_centre_11027.0 -58.758882 Assessment_centre_11028.0 235.685358 f.22009.0.1 10.906000 f.22009.0.2 -3.228598 f.22009.0.3 -3.218176 f.22009.0.4 -7.482716 f.22009.0.5 1.076675 f.22009.0.6 4.092711 f.22009.0.7 2.320761 f.22009.0.8 2.182253 f.22009.0.9 0.653270 f.22009.0.10 0.326120 dtype: float64	const 15953.103837 Age_c -19.083793 Age2 -1.141722 age_sex -9.135076 Sex_num -26.079656 date_c 0.026382 date_c2 -0.000010 head_volume -1970.084543 Table_position 7.956277 X_brain_position -0.038165 Y_brain_position -4.912244 Z_brain_position 1.798853 rfMRI_head_motion -542.300168 tfMRI_head_motion -1101.297712 Assessment_centre_11026.0 -131.229691 Assessment_centre_11027.0 -52.603911 Assessment_centre_11028.0 282.423768 f.22009.0.1 12.557775 f.22009.0.2 -2.674136 f.22009.0.3 -3.517361 f.22009.0.4 -7.890133 f.22009.0.5 1.567334 f.22009.0.6 4.184338 f.22009.0.7 2.036042 f.22009.0.8 1.806538 f.22009.0.9 0.756593 f.22009.0.10 0.574066 dtype: float64	rs10427669	3.77021462502551e-05	True
3	FAST_L_VIIIa_Cerebellum	11.077668401437949	1.6219232016176835e-05	2.0	0.3385597503591941	0.3327514144472757	0.3312191530583845	0.3258807359425744	const 14848.868772 Prob_Class_0 -11564.475156 Prob_Class_2 3758.192374 Age_c -18.513641 Age2 -1.260619 age_sex -15.630057 Sex_num -49.272622 date_c 0.027934 date_c2 0.000023 head_volume -1587.659222 Table_position 7.818872 X_brain_position -4.728108 Y_brain_position -9.194906 Z_brain_position -0.688335 rfMRI_head_motion -859.740428 tfMRI_head_motion -1179.640706 Assessment_centre_11026.0 -138.293262 Assessment_centre_11027.0 16.935222 Assessment_centre_11028.0 351.629047 f.22009.0.1 11.268480 f.22009.0.2 3.699067 f.22009.0.3 4.994367 f.22009.0.4 -5.343077 f.22009.0.5 0.554526 f.22009.0.6 8.751540 f.22009.0.7 5.175729 f.22009.0.8 9.317593 f.22009.0.9 -0.717543 f.22009.0.10 0.952309 dtype: float64	const 16115.717348 Age_c -21.470238 Age2 -1.312092 age_sex -15.502208 Sex_num -37.307171 date_c 0.039278 date_c2 0.000009 head_volume -1579.651429 Table_position 8.475584 X_brain_position -5.251651 Y_brain_position -11.717570 Z_brain_position -0.217534 rfMRI_head_motion -791.702642 tfMRI_head_motion -1208.122568 Assessment_centre_11026.0 -134.863863 Assessment_centre_11027.0 29.879633 Assessment_centre_11028.0 416.746766 f.22009.0.1 13.352093 f.22009.0.2 4.243365 f.22009.0.3 4.803357 f.22009.0.4 -5.547110 f.22009.0.5 0.913672 f.22009.0.6 8.693145 f.22009.0.7 4.864661 f.22009.0.8 9.132958 f.22009.0.9 -0.593348 f.22009.0.10 1.066914 dtype: float64	rs10427669	3.2054075725884725e-05	True
3	FAST_vermis_VIIIa_Cerebellum	6.897573977389196	0.0010293936812845	2.0	0.274576290005852	0.270609850287551	0.2665256107034992	0.2630992982509079	const 2748.126682 Prob_Class_0 -1543.086943 Prob_Class_2 1003.277121 Age_c -4.672224 Age2 -0.274897 age_sex -1.642819 Sex_num -31.737553 date_c 0.005457 date_c2 0.000007 head_volume -312.409365 Table_position 1.355484 X_brain_position -0.063928 Y_brain_position -2.602094 Z_brain_position -1.033760 rfMRI_head_motion -149.850800 tfMRI_head_motion -240.133770 Assessment_centre_11026.0 -43.401247 Assessment_centre_11027.0 -14.386390 Assessment_centre_11028.0 78.677548 f.22009.0.1 4.624110 f.22009.0.2 1.924693 f.22009.0.3 5.014647 f.22009.0.4 0.523967 f.22009.0.5 0.466146 f.22009.0.6 2.238226 f.22009.0.7 0.108219 f.22009.0.8 -2.317563 f.22009.0.9 -0.084383 f.22009.0.10 -1.570967 dtype: float64	const 3282.952564 Age_c -5.235810 Age2 -0.285072 age_sex -1.651611 Sex_num -29.049685 date_c 0.008343 date_c2 0.000004 head_volume -313.259716 Table_position 1.550857 X_brain_position -0.148993 Y_brain_position -3.176549 Z_brain_position -0.882442 rfMRI_head_motion -134.916232 tfMRI_head_motion -245.434940 Assessment_centre_11026.0 -41.954618 Assessment_centre_11027.0 -11.071698 Assessment_centre_11028.0 93.571209 f.22009.0.1 5.083030 f.22009.0.2 2.030691 f.22009.0.3 4.989259 f.22009.0.4 0.506766 f.22009.0.5 0.521996 f.22009.0.6 2.209793 f.22009.0.7 0.044010 f.22009.0.8 -2.332335 f.22009.0.9 -0.057578 f.22009.0.10 -1.563462 dtype: float64	rs10427669	0.001587156663089859	True
3	FAST_R_VIIIa_Cerebellum	8.088962058545667	0.0003149368361564	2.0	0.3308060027924575	0.3265150120249439	0.3233793551817515	0.3195801170992601	const 18791.220117 Prob_Class_0 -13080.287359 Prob_Class_2 2336.476595 Age_c -17.486442 Age2 -1.208012 age_sex -15.546565 Sex_num -161.560903 date_c 0.019758 date_c2 0.000002 head_volume -1892.743100 Table_position 10.409397 X_brain_position 1.054743 Y_brain_position -5.943587 Z_brain_position 1.066565 rfMRI_head_motion -1085.401147 tfMRI_head_motion -982.158688 Assessment_centre_11026.0 -174.888751 Assessment_centre_11027.0 -14.094399 Assessment_centre_11028.0 252.636104 f.22009.0.1 11.466607 f.22009.0.2 -3.264622 f.22009.0.3 1.251758 f.22009.0.4 -5.246894 f.22009.0.5 0.857702 f.22009.0.6 1.096143 f.22009.0.7 4.707271 f.22009.0.8 2.961626 f.22009.0.9 -0.954190 f.22009.0.10 1.012197 dtype: float64	const 18828.705652 Age_c -20.185572 Age2 -1.253618 age_sex -15.303342 Sex_num -152.190130 date_c 0.027355 date_c2 -0.000009 head_volume -1876.365550 Table_position 10.741155 X_brain_position 0.520591 Y_brain_position -7.889559 Z_brain_position 1.261471 rfMRI_head_motion -1030.785233 tfMRI_head_motion -1008.648726 Assessment_centre_11026.0 -174.782847 Assessment_centre_11027.0 -5.509269 Assessment_centre_11028.0 302.618862 f.22009.0.1 13.133239 f.22009.0.2 -2.776286 f.22009.0.3 1.035330 f.22009.0.4 -5.515909 f.22009.0.5 1.233679 f.22009.0.6 1.108838 f.22009.0.7 4.442036 f.22009.0.8 2.715158 f.22009.0.9 -0.852752 f.22009.0.10 1.171529 dtype: float64	rs10427669	0.0005232993022254266	True
3	FAST_L_VIIIb_Cerebellum	6.57428948248923	0.0014198303865086	2.0	0.2996671105602361	0.2960173355707116	0.2918948866584075	0.288768405164707	const 7527.423521 Prob_Class_0 3183.200019 Prob_Class_2 3859.200218 Age_c -11.116659 Age2 -0.727439 age_sex -9.092874 Sex_num -20.386060 date_c 0.018903 date_c2 0.000003 head_volume -1203.071909 Table_position 4.351069 X_brain_position -4.364129 Y_brain_position -8.339260 Z_brain_position -1.708814 rfMRI_head_motion -745.984082 tfMRI_head_motion -639.774183 Assessment_centre_11026.0 -122.130675 Assessment_centre_11027.0 23.340131 Assessment_centre_11028.0 536.564514 f.22009.0.1 5.732807 f.22009.0.2 2.693709 f.22009.0.3 1.749459 f.22009.0.4 -2.200145 f.22009.0.5 1.386919 f.22009.0.6 8.808049 f.22009.0.7 6.929596 f.22009.0.8 3.840975 f.22009.0.9 -0.892518 f.22009.0.10 -4.679948 dtype: float64	const 10745.880651 Age_c -11.951688 Age2 -0.745514 age_sex -9.380161 Sex_num -13.037432 date_c 0.029160 date_c2 -0.000003 head_volume -1223.988918 Table_position 5.221046 X_brain_position -4.368324 Y_brain_position -9.964383 Z_brain_position -0.975366 rfMRI_head_motion -707.603354 tfMRI_head_motion -646.569651 Assessment_centre_11026.0 -113.429533 Assessment_centre_11027.0 35.258252 Assessment_centre_11028.0 579.149827 f.22009.0.1 6.923390 f.22009.0.2 2.869322 f.22009.0.3 1.803009 f.22009.0.4 -2.046232 f.22009.0.5 1.365376 f.22009.0.6 8.622824 f.22009.0.7 6.793825 f.22009.0.8 3.987995 f.22009.0.9 -0.826912 f.22009.0.10 -4.787431 dtype: float64	rs10427669	0.0021505627650649775	True
3	FAST_vermis_VIIIb_Cerebellum	5.720544110307983	0.0033205904416069	2.0	0.2112381529578999	0.2076613420672679	0.2024845533870799	0.1995026073717229	const 1384.776756 Prob_Class_0 -992.129121 Prob_Class_2 410.193419 Age_c -1.813515 Age2 -0.100800 age_sex -0.818905 Sex_num -13.080362 date_c 0.003905 date_c2 0.000003 head_volume -172.086858 Table_position 0.623478 X_brain_position -0.764898 Y_brain_position -0.946472 Z_brain_position -0.340687 rfMRI_head_motion -78.679534 tfMRI_head_motion -83.097304 Assessment_centre_11026.0 -26.763556 Assessment_centre_11027.0 -9.446751 Assessment_centre_11028.0 23.476873 f.22009.0.1 3.284373 f.22009.0.2 1.081261 f.22009.0.3 1.969159 f.22009.0.4 0.529187 f.22009.0.5 0.341492 f.22009.0.6 1.055292 f.22009.0.7 0.520665 f.22009.0.8 -0.007637 f.22009.0.9 0.455426 f.22009.0.10 -1.087485 dtype: float64	const 1557.442588 Age_c -2.096739 Age2 -0.105794 age_sex -0.812458 Sex_num -11.862951 date_c 0.005118 date_c2 0.000001 head_volume -171.735497 Table_position 0.698664 X_brain_position -0.812473 Y_brain_position -1.204497 Z_brain_position -0.284816 rfMRI_head_motion -71.818184 tfMRI_head_motion -85.803297 Assessment_centre_11026.0 -26.296347 Assessment_centre_11027.0 -8.058562 Assessment_centre_11028.0 30.148705 f.22009.0.1 3.494770 f.22009.0.2 1.133794 f.22009.0.3 1.952790 f.22009.0.4 0.513437 f.22009.0.5 0.373690 f.22009.0.6 1.046671 f.22009.0.7 0.490007 f.22009.0.8 -0.021752 f.22009.0.9 0.467870 f.22009.0.10 -1.079015 dtype: float64	rs10427669	0.004773500357255207	True
3	FAST_L_IX_Cerebellum	4.974227062466603	0.0069818188470393	2.0	0.2497313910777792	0.2467730031121667	0.241404985588353	0.2390170023521336	const 6.744146e+03 Prob_Class_0 1.137900e+03 Prob_Class_2 2.572938e+03 Age_c -4.599038e+00 Age2 -5.272694e-01 age_sex -5.959640e+00 Sex_num -1.405119e+02 date_c 6.299253e-03 date_c2 6.983967e-07 head_volume -8.816287e+02 Table_position 4.067536e+00 X_brain_position -2.938055e+00 Y_brain_position -5.453887e+00 Z_brain_position -8.928145e-01 rfMRI_head_motion -2.956669e+02 tfMRI_head_motion -5.257361e+02 Assessment_centre_11026.0 -1.638142e+02 Assessment_centre_11027.0 -2.399301e+01 Assessment_centre_11028.0 5.879587e+01 f.22009.0.1 1.151110e+01 f.22009.0.2 6.218352e+00 f.22009.0.3 5.515474e+00 f.22009.0.4 -1.161990e+00 f.22009.0.5 1.178239e+00 f.22009.0.6 1.545500e+00 f.22009.0.7 -5.388403e-02 f.22009.0.8 4.497961e+00 f.22009.0.9 -2.274726e+00 f.22009.0.10 1.217329e+00 dtype: float64	const 8764.552042 Age_c -5.299631 Age2 -0.541594 age_sex -6.123814 Sex_num -135.289769 date_c 0.013229 date_c2 -0.000004 head_volume -893.669333 Table_position 4.634765 X_brain_position -2.975720 Y_brain_position -6.600464 Z_brain_position -0.420164 rfMRI_head_motion -268.020204 tfMRI_head_motion -531.734341 Assessment_centre_11026.0 -158.351702 Assessment_centre_11027.0 -15.957339 Assessment_centre_11028.0 88.774910 f.22009.0.1 12.366899 f.22009.0.2 6.360490 f.22009.0.3 5.534853 f.22009.0.4 -1.083133 f.22009.0.5 1.189393 f.22009.0.6 1.430198 f.22009.0.7 -0.156408 f.22009.0.8 4.573975 f.22009.0.9 -2.226938 f.22009.0.10 1.160389 dtype: float64	rs10427669	0.009577068021867528	True
3	FAST_vermis_IX_Cerebellum	5.558251685881609	0.0039028722403328	2.0	0.2333844239704949	0.2300066654941659	0.2248766014858234	0.2220780212576701	const 1253.332231 Prob_Class_0 1932.350630 Prob_Class_2 379.593939 Age_c -1.506507 Age2 -0.113470 age_sex -0.674724 Sex_num -24.191939 date_c 0.000979 date_c2 -0.000002 head_volume -210.351753 Table_position 0.723755 X_brain_position -0.198471 Y_brain_position -1.704798 Z_brain_position -0.510546 rfMRI_head_motion -76.175262 tfMRI_head_motion -86.937455 Assessment_centre_11026.0 -27.688133 Assessment_centre_11027.0 -6.593557 Assessment_centre_11028.0 14.497809 f.22009.0.1 3.149295 f.22009.0.2 2.104936 f.22009.0.3 2.414789 f.22009.0.4 0.611552 f.22009.0.5 0.195599 f.22009.0.6 0.647469 f.22009.0.7 -0.653148 f.22009.0.8 -0.360069 f.22009.0.9 -0.595876 f.22009.0.10 0.175895 dtype: float64	const 1776.098555 Age_c -1.351963 Age2 -0.111508 age_sex -0.747992 Sex_num -24.000154 date_c 0.001838 date_c2 -0.000002 head_volume -215.542610 Table_position 0.830361 X_brain_position -0.141524 Y_brain_position -1.760842 Z_brain_position -0.411522 rfMRI_head_motion -75.785779 tfMRI_head_motion -85.191597 Assessment_centre_11026.0 -26.275319 Assessment_centre_11027.0 -5.569049 Assessment_centre_11028.0 16.075416 f.22009.0.1 3.164352 f.22009.0.2 2.080992 f.22009.0.3 2.446906 f.22009.0.4 0.665771 f.22009.0.5 0.151506 f.22009.0.6 0.615781 f.22009.0.7 -0.646754 f.22009.0.8 -0.309411 f.22009.0.9 -0.596082 f.22009.0.10 0.141111 dtype: float64	rs10427669	0.005549748966022363	True
3	FAST_L_X_Cerebellum	26.560854218538665	3.841727095229983e-12	2.0	0.2577522579429839	0.2421242483743626	0.2495148672265367	0.2343203792487125	const 1238.256595 Prob_Class_0 -3456.275457 Prob_Class_2 171.218471 Age_c -2.598396 Age2 -0.005685 age_sex 0.475244 Sex_num 15.984072 date_c -0.001505 date_c2 0.000004 head_volume -228.052940 Table_position 0.114391 X_brain_position 0.234535 Y_brain_position -0.166369 Z_brain_position 0.238049 rfMRI_head_motion -27.376472 tfMRI_head_motion -17.686219 Assessment_centre_11026.0 -0.437800 Assessment_centre_11027.0 5.804545 Assessment_centre_11028.0 0.398144 f.22009.0.1 -0.054636 f.22009.0.2 0.222329 f.22009.0.3 0.377489 f.22009.0.4 -0.175563 f.22009.0.5 -0.081764 f.22009.0.6 1.173715 f.22009.0.7 1.730026 f.22009.0.8 -0.656000 f.22009.0.9 -0.236012 f.22009.0.10 -0.272958 dtype: float64	const 922.938925 Age_c -3.161274 Age2 -0.014796 age_sex 0.562496 Sex_num 17.489900 date_c -0.000717 date_c2 0.000002 head_volume -222.019343 Table_position 0.106256 X_brain_position 0.106914 Y_brain_position -0.469091 Z_brain_position 0.210866 rfMRI_head_motion -18.151669 tfMRI_head_motion -23.351509 Assessment_centre_11026.0 -1.289172 Assessment_centre_11027.0 6.661606 Assessment_centre_11028.0 8.088646 f.22009.0.1 0.224911 f.22009.0.2 0.321695 f.22009.0.3 0.320212 f.22009.0.4 -0.255558 f.22009.0.5 0.010534 f.22009.0.6 1.195422 f.22009.0.7 1.680126 f.22009.0.8 -0.729896 f.22009.0.9 -0.218306 f.22009.0.10 -0.223934 dtype: float64	rs10427669	1.625219029108471e-11	True
3	FAST_vermis_X_Cerebellum	11.456446909535748	1.1142563134709683e-05	2.0	0.1636208439353773	0.1560251773498072	0.1543387922628408	0.1473347435324191	const 1.298687e+01 Prob_Class_0 6.639965e+02 Prob_Class_2 4.763883e+02 Age_c -6.546543e-01 Age2 -6.023694e-02 age_sex -1.090103e+00 Sex_num -1.964010e+01 date_c -2.693805e-03 date_c2 4.312326e-07 head_volume -6.945889e+01 Table_position -2.492905e-02 X_brain_position -1.040470e-01 Y_brain_position -5.560451e-02 Z_brain_position -3.652914e-01 rfMRI_head_motion 1.507567e+00 tfMRI_head_motion -3.067832e+01 Assessment_centre_11026.0 -9.081897e+00 Assessment_centre_11027.0 -3.266143e+00 Assessment_centre_11028.0 1.325945e+01 f.22009.0.1 4.281360e-01 f.22009.0.2 9.006390e-01 f.22009.0.3 3.174151e-01 f.22009.0.4 3.556275e-02 f.22009.0.5 4.057830e-01 f.22009.0.6 6.932025e-02 f.22009.0.7 2.828383e-01 f.22009.0.8 -3.675961e-01 f.22009.0.9 2.050306e-02 f.22009.0.10 1.011257e-01 dtype: float64	const 4.447968e+02 Age_c -7.181132e-01 Age2 -6.184216e-02 age_sex -1.133101e+00 Sex_num -1.882186e+01 date_c -1.452684e-03 date_c2 -2.595789e-07 head_volume -7.256546e+01 Table_position 8.598394e-02 X_brain_position -9.496307e-02 Y_brain_position -2.388371e-01 Z_brain_position -2.702530e-01 rfMRI_head_motion 5.678622e+00 tfMRI_head_motion -3.111303e+01 Assessment_centre_11026.0 -7.914575e+00 Assessment_centre_11027.0 -1.819679e+00 Assessment_centre_11028.0 1.807918e+01 f.22009.0.1 5.580215e-01 f.22009.0.2 9.154174e-01 f.22009.0.3 3.285199e-01 f.22009.0.4 6.110383e-02 f.22009.0.5 3.960975e-01 f.22009.0.6 4.420101e-02 f.22009.0.7 2.693843e-01 f.22009.0.8 -3.433884e-01 f.22009.0.9 2.748694e-02 f.22009.0.10 8.380474e-02 dtype: float64	rs10427669	2.246779123884084e-05	True
3	FAST_R_X_Cerebellum	57.77638043569512	2.9219750872845254e-25	2.0	0.2740113447564678	0.2407612482544076	0.2659543957486125	0.2329433442760371	const 1443.220122 Prob_Class_0 -4792.874848 Prob_Class_2 222.924024 Age_c -2.505529 Age2 -0.013022 age_sex 0.684825 Sex_num 6.532776 date_c -0.001136 date_c2 0.000002 head_volume -224.439290 Table_position 0.219386 X_brain_position 0.208910 Y_brain_position -0.203029 Z_brain_position 0.381366 rfMRI_head_motion 21.684429 tfMRI_head_motion -70.166743 Assessment_centre_11026.0 -2.528589 Assessment_centre_11027.0 4.792025 Assessment_centre_11028.0 8.872230 f.22009.0.1 -0.892969 f.22009.0.2 -0.328446 f.22009.0.3 0.300720 f.22009.0.4 0.061303 f.22009.0.5 0.104542 f.22009.0.6 0.422470 f.22009.0.7 0.815114 f.22009.0.8 -0.388535 f.22009.0.9 -0.344672 f.22009.0.10 0.205541 dtype: float64	const 9.953888e+02 Age_c -3.281193e+00 Age2 -2.556065e-02 age_sex 8.065661e-01 Sex_num 8.589384e+00 date_c -8.380420e-05 date_c2 -2.410589e-07 head_volume -2.160169e+02 Table_position 2.049898e-01 X_brain_position 3.237533e-02 Y_brain_position -6.159429e-01 Z_brain_position 3.411120e-01 rfMRI_head_motion 3.430732e+01 tfMRI_head_motion -7.797951e+01 Assessment_centre_11026.0 -3.737795e+00 Assessment_centre_11027.0 5.934631e+00 Assessment_centre_11028.0 1.935740e+01 f.22009.0.1 -5.105459e-01 f.22009.0.2 -1.916193e-01 f.22009.0.3 2.212912e-01 f.22009.0.4 -4.991800e-02 f.22009.0.5 2.323037e-01 f.22009.0.6 4.531685e-01 f.22009.0.7 7.465739e-01 f.22009.0.8 -4.912927e-01 f.22009.0.9 -3.204153e-01 f.22009.0.10 2.737490e-01 dtype: float64	rs10427669	3.34328312312555e-24	True
4	Norm_Volume_peripheral_cortical_grey_matter	64.1081937177121	7.100580191093705e-28	2.0	0.5075688732386983	0.4822123510964935	0.5020314951064426	0.4768100722556062	const 1.232360e+06 Prob_Class_0 -1.156362e+06 Prob_Class_2 1.761591e+05 Age_c -3.195573e+03 Age2 -8.227104e+00 age_sex 6.355231e+02 Sex_num 1.086811e+03 date_c 1.346813e+00 date_c2 1.339265e-03 head_volume 7.134311e+04 Table_position 4.240755e+02 X_brain_position -8.733356e+01 Y_brain_position -8.677740e+02 Z_brain_position 3.433640e+02 rfMRI_head_motion -2.708793e+04 tfMRI_head_motion -2.557176e+04 Assessment_centre_11026.0 8.333537e+03 Assessment_centre_11027.0 5.679227e+03 Assessment_centre_11028.0 1.737980e+04 f.22009.0.1 1.609538e+02 f.22009.0.2 -5.347714e+01 f.22009.0.3 -2.250847e+00 f.22009.0.4 -4.419413e+02 f.22009.0.5 3.849395e+02 f.22009.0.6 5.456860e+02 f.22009.0.7 -6.569074e+01 f.22009.0.8 -6.077336e+02 f.22009.0.9 5.390306e+00 f.22009.0.10 2.946989e+02 dtype: float64	const 631628.440345 Age_c -3341.304715 Age2 -4.667302 age_sex 537.236504 Sex_num -911.581514 date_c 0.194921 date_c2 -0.000848 head_volume 96633.863058 Table_position 87.225299 X_brain_position -175.897959 Y_brain_position -566.895890 Z_brain_position 36.608541 rfMRI_head_motion -46428.554312 tfMRI_head_motion -25794.550893 Assessment_centre_11026.0 3160.535286 Assessment_centre_11027.0 929.718693 Assessment_centre_11028.0 6118.264961 f.22009.0.1 150.331915 f.22009.0.2 83.563555 f.22009.0.3 122.569664 f.22009.0.4 -306.517099 f.22009.0.5 360.813802 f.22009.0.6 535.261961 f.22009.0.7 15.385983 f.22009.0.8 -675.049197 f.22009.0.9 -15.851072 f.22009.0.10 171.898097 dtype: float64	rs10888776	9.28501117347004e-27	True
4	Volume_peripheral_cortical_grey_matter	57.13871920588456	5.464654382208615e-25	2.0	0.7634851045372861	0.7526303589952353	0.760825499287103	0.7500494558386848	const 1.407408e+06 Prob_Class_0 -8.715951e+05 Prob_Class_2 1.265868e+05 Age_c -2.297536e+03 Age2 -4.325950e+00 age_sex 1.342454e+02 Sex_num 1.490906e+03 date_c 8.849687e-01 date_c2 1.130039e-03 head_volume -3.106380e+05 Table_position 3.079923e+02 X_brain_position -6.181088e+01 Y_brain_position -6.902319e+02 Z_brain_position 2.366026e+02 rfMRI_head_motion -2.554933e+04 tfMRI_head_motion -1.791908e+04 Assessment_centre_11026.0 6.572329e+03 Assessment_centre_11027.0 4.689542e+03 Assessment_centre_11028.0 1.465966e+04 f.22009.0.1 1.962792e+02 f.22009.0.2 2.617351e+01 f.22009.0.3 -1.138350e+02 f.22009.0.4 -3.833887e+02 f.22009.0.5 2.869778e+02 f.22009.0.6 3.848465e+02 f.22009.0.7 -7.716087e+00 f.22009.0.8 -4.052310e+02 f.22009.0.9 -4.145838e+01 f.22009.0.10 3.164414e+02 dtype: float64	const 954505.848950 Age_c -2406.216131 Age2 -1.685594 age_sex 59.906411 Sex_num -16.214774 date_c 0.011925 date_c2 -0.000480 head_volume -291670.171812 Table_position 55.756038 X_brain_position -127.397573 Y_brain_position -463.145403 Z_brain_position 6.600698 rfMRI_head_motion -40031.012967 tfMRI_head_motion -18082.872981 Assessment_centre_11026.0 2695.596625 Assessment_centre_11027.0 1126.728701 Assessment_centre_11028.0 6229.985335 f.22009.0.1 186.771372 f.22009.0.2 128.233884 f.22009.0.3 -20.938410 f.22009.0.4 -282.360311 f.22009.0.5 268.861509 f.22009.0.6 376.895063 f.22009.0.7 53.355378 f.22009.0.8 -455.118968 f.22009.0.9 -57.449428 f.22009.0.10 224.905085 dtype: float64	rs10888776	6.173616431794807e-24	True
4	Norm_volume_ventricul_cerebrospinal_fluid	69.90323585723752	2.904482977516193e-30	2.0	0.2974802711372063	0.2580357712969988	0.289580450892966	0.2502945714790703	const -235097.567374 Prob_Class_0 754328.705770 Prob_Class_2 -41613.297722 Age_c 923.316756 Age2 23.610898 age_sex 121.392460 Sex_num -350.180913 date_c -1.517287 date_c2 -0.000848 head_volume -19642.768532 Table_position -124.075152 X_brain_position 71.916055 Y_brain_position 299.482696 Z_brain_position -108.448081 rfMRI_head_motion -17687.878843 tfMRI_head_motion 27409.325677 Assessment_centre_11026.0 -1983.079276 Assessment_centre_11027.0 -2534.758176 Assessment_centre_11028.0 -14227.908666 f.22009.0.1 -481.327157 f.22009.0.2 -110.189765 f.22009.0.3 31.318864 f.22009.0.4 166.471613 f.22009.0.5 -105.581728 f.22009.0.6 34.467349 f.22009.0.7 -28.591193 f.22009.0.8 -36.025511 f.22009.0.9 -81.584154 f.22009.0.10 -80.635592 dtype: float64	const 158051.860339 Age_c 1004.608052 Age2 21.795542 age_sex 188.544485 Sex_num 963.544631 date_c -0.708832 date_c2 0.000117 head_volume -35018.628615 Table_position 75.998153 X_brain_position 115.863437 Y_brain_position 99.625457 Z_brain_position 77.312199 rfMRI_head_motion -6209.134879 tfMRI_head_motion 27505.765951 Assessment_centre_11026.0 1126.672351 Assessment_centre_11027.0 361.305229 Assessment_centre_11028.0 -7575.287324 f.22009.0.1 -456.618823 f.22009.0.2 -184.992628 f.22009.0.3 -36.069239 f.22009.0.4 90.516401 f.22009.0.5 -90.651842 f.22009.0.6 42.384925 f.22009.0.7 -81.015521 f.22009.0.8 -2.181610 f.22009.0.9 -67.957508 f.22009.0.10 -12.646439 dtype: float64	rs10888776	4.281664793821624e-29	True
4	Volume_ventricul_cerebrospinal_fluid	69.68393404012009	3.5748240234174915e-30	2.0	0.393744885652164	0.3598121616363406	0.3869275590651201	0.3531328342697857	const -150099.640413 Prob_Class_0 596948.985334 Prob_Class_2 -35489.474267 Age_c 681.413803 Age2 18.315177 age_sex 192.268606 Sex_num -225.541029 date_c -1.151809 date_c2 -0.000700 head_volume -44474.651469 Table_position -99.980509 X_brain_position 63.761737 Y_brain_position 241.419179 Z_brain_position -89.097372 rfMRI_head_motion -14878.343310 tfMRI_head_motion 22114.349151 Assessment_centre_11026.0 -1610.540737 Assessment_centre_11027.0 -2167.881511 Assessment_centre_11028.0 -11301.808479 f.22009.0.1 -368.525066 f.22009.0.2 -80.683846 f.22009.0.3 16.022610 f.22009.0.4 141.368274 f.22009.0.5 -85.359941 f.22009.0.6 -4.205477 f.22009.0.7 -33.172691 f.22009.0.8 -26.236147 f.22009.0.9 -67.338962 f.22009.0.10 -46.952181 dtype: float64	const 160980.378837 Age_c 746.225563 Age2 16.860881 age_sex 245.304352 Sex_num 813.741745 date_c -0.514017 date_c2 0.000079 head_volume -56681.720989 Table_position 59.036681 X_brain_position 99.022656 Y_brain_position 83.384387 Z_brain_position 58.407376 rfMRI_head_motion -5754.766392 tfMRI_head_motion 22192.374886 Assessment_centre_11026.0 859.646151 Assessment_centre_11027.0 131.016434 Assessment_centre_11028.0 -6012.953083 f.22009.0.1 -349.592266 f.22009.0.2 -140.389467 f.22009.0.3 -37.795800 f.22009.0.4 80.827743 f.22009.0.5 -73.516758 f.22009.0.6 2.021205 f.22009.0.7 -74.675653 f.22009.0.8 0.898090 f.22009.0.9 -56.547301 f.22009.0.10 7.274922 dtype: float64	rs10888776	5.226785793525723e-29	True
4	Norm_total_Volume_grey_matter	82.7995969284185	1.534050304590895e-35	2.0	0.5746956594762099	0.5464104964502849	0.5699131207072676	0.5416780216941484	const 1.689425e+06 Prob_Class_0 -1.466999e+06 Prob_Class_2 2.022098e+05 Age_c -3.750900e+03 Age2 -2.737259e+01 age_sex 6.053061e+02 Sex_num 8.800723e+02 date_c 1.842652e+00 date_c2 2.205805e-03 head_volume 1.085109e+05 Table_position 6.537597e+02 X_brain_position -1.567368e+02 Y_brain_position -1.201733e+03 Z_brain_position 4.027235e+02 rfMRI_head_motion -3.182702e+04 tfMRI_head_motion -4.635405e+04 Assessment_centre_11026.0 9.020767e+03 Assessment_centre_11027.0 8.218699e+03 Assessment_centre_11028.0 2.808319e+04 f.22009.0.1 4.689641e+02 f.22009.0.2 1.368226e+02 f.22009.0.3 1.906589e+02 f.22009.0.4 -5.680692e+02 f.22009.0.5 4.437999e+02 f.22009.0.6 7.546940e+02 f.22009.0.7 -6.282127e+01 f.22009.0.8 -6.471772e+02 f.22009.0.9 -6.785555e+01 f.22009.0.10 3.942876e+02 dtype: float64	const 926947.423451 Age_c -3931.783093 Age2 -23.003580 age_sex 479.735215 Sex_num -1658.091171 date_c 0.364770 date_c2 -0.000435 head_volume 140269.998115 Table_position 232.126597 X_brain_position -265.080408 Y_brain_position -818.988030 Z_brain_position 17.726197 rfMRI_head_motion -56033.019921 tfMRI_head_motion -46622.500745 Assessment_centre_11026.0 2534.952936 Assessment_centre_11027.0 2251.985961 Assessment_centre_11028.0 13997.714113 f.22009.0.1 450.329324 f.22009.0.2 306.442230 f.22009.0.3 344.937184 f.22009.0.4 -399.859888 f.22009.0.5 413.427670 f.22009.0.6 741.145383 f.22009.0.7 39.900603 f.22009.0.8 -729.654267 f.22009.0.9 -94.736408 f.22009.0.10 242.014745 dtype: float64	rs10888776	2.821505606948487e-34	True
4	Total_Volume_grey_matter	72.55426736261211	2.3661656778402988e-31	2.0	0.8007061756814362	0.7890920251486438	0.798465120628858	0.7868915406598256	const 1.887412e+06 Prob_Class_0 -1.102224e+06 Prob_Class_2 1.444712e+05 Age_c -2.697894e+03 Age2 -1.868355e+01 age_sex 5.158758e+01 Sex_num 1.535331e+03 date_c 1.224276e+00 date_c2 1.825620e-03 head_volume -3.857817e+05 Table_position 4.788173e+02 X_brain_position -1.172184e+02 Y_brain_position -9.568883e+02 Z_brain_position 2.721644e+02 rfMRI_head_motion -2.972816e+04 tfMRI_head_motion -3.342113e+04 Assessment_centre_11026.0 7.258007e+03 Assessment_centre_11027.0 6.759791e+03 Assessment_centre_11028.0 2.246768e+04 f.22009.0.1 4.219909e+02 f.22009.0.2 1.825644e+02 f.22009.0.3 3.655392e+01 f.22009.0.4 -4.732001e+02 f.22009.0.5 3.257590e+02 f.22009.0.6 5.190608e+02 f.22009.0.7 -4.236272e+00 f.22009.0.8 -4.262227e+02 f.22009.0.9 -1.168308e+02 f.22009.0.10 3.960864e+02 dtype: float64	const 1.314398e+06 Age_c -2.832398e+03 Age2 -1.545248e+01 age_sex -4.306863e+01 Sex_num -3.727369e+02 date_c 1.080714e-01 date_c2 -1.117143e-04 head_volume -3.620338e+05 Table_position 1.640258e+02 X_brain_position -1.972152e+02 Y_brain_position -6.689499e+02 Z_brain_position -1.564212e+01 rfMRI_head_motion -4.779947e+04 tfMRI_head_motion -3.361785e+04 Assessment_centre_11026.0 2.411855e+03 Assessment_centre_11027.0 2.297297e+03 Assessment_centre_11028.0 1.195519e+04 f.22009.0.1 4.061807e+02 f.22009.0.2 3.085226e+02 f.22009.0.3 1.510421e+02 f.22009.0.4 -3.480770e+02 f.22009.0.5 3.030211e+02 f.22009.0.6 5.087674e+02 f.22009.0.7 7.289614e+01 f.22009.0.8 -4.871671e+02 f.22009.0.9 -1.370042e+02 f.22009.0.10 2.829098e+02 dtype: float64	rs10888776	3.689868505538596e-30	True
4	Norm_total_Volume_white_matter	83.36490727909874	9.029987199459916e-36	2.0	0.2193923079255423	0.1671230003985235	0.2106143901030183	0.1584332724733075	const 1.595840e+06 Prob_Class_0 -1.732016e+06 Prob_Class_2 1.928357e+05 Age_c -1.554228e+03 Age2 1.756791e+01 age_sex 4.343074e+02 Sex_num 1.485322e+04 date_c -3.466430e-01 date_c2 3.842436e-03 head_volume -3.218977e+04 Table_position 4.518414e+02 X_brain_position 2.310282e+01 Y_brain_position -1.209246e+03 Z_brain_position 5.923682e+02 rfMRI_head_motion 9.488358e+04 tfMRI_head_motion 2.186209e+04 Assessment_centre_11026.0 1.114198e+04 Assessment_centre_11027.0 1.209275e+04 Assessment_centre_11028.0 1.681893e+04 f.22009.0.1 3.651974e+02 f.22009.0.2 -1.974951e+02 f.22009.0.3 -9.259575e+00 f.22009.0.4 -3.071570e+02 f.22009.0.5 8.030531e+01 f.22009.0.6 4.268420e+01 f.22009.0.7 -4.634583e+01 f.22009.0.8 3.110226e+02 f.22009.0.9 1.682184e+02 f.22009.0.10 4.739169e+02 dtype: float64	const 694820.235521 Age_c -1759.162484 Age2 22.408809 age_sex 284.150054 Sex_num 11850.194948 date_c -2.127229 date_c2 0.001014 head_volume 4603.996394 Table_position -33.646222 X_brain_position -96.154998 Y_brain_position -755.111917 Z_brain_position 146.803859 rfMRI_head_motion 67017.191911 tfMRI_head_motion 21575.763978 Assessment_centre_11026.0 3650.286237 Assessment_centre_11027.0 5174.748202 Assessment_centre_11028.0 623.244409 f.22009.0.1 332.061991 f.22009.0.2 -6.371901 f.22009.0.3 164.099528 f.22009.0.4 -116.316858 f.22009.0.5 44.952298 f.22009.0.6 25.988052 f.22009.0.7 74.642157 f.22009.0.8 219.950858 f.22009.0.9 136.625348 f.22009.0.10 301.724090 dtype: float64	rs10888776	1.6765108309940674e-34	True
4	Total_Volume_white_matter	73.18407124795777	1.3051144612631374e-31	2.0	0.786696871345034	0.774158404385277	0.7842982819465042	0.7718021116541443	const 1.742516e+06 Prob_Class_0 -1.323621e+06 Prob_Class_2 1.253911e+05 Age_c -1.069468e+03 Age2 1.671194e+01 age_sex 8.127204e+01 Sex_num 1.269352e+04 date_c -3.895116e-01 date_c2 3.124544e-03 head_volume -4.419044e+05 Table_position 3.099573e+02 X_brain_position 7.020972e+01 Y_brain_position -9.797186e+02 Z_brain_position 4.134118e+02 rfMRI_head_motion 6.787073e+04 tfMRI_head_motion 1.934232e+04 Assessment_centre_11026.0 9.281905e+03 Assessment_centre_11027.0 9.975718e+03 Assessment_centre_11028.0 1.248331e+04 f.22009.0.1 3.462842e+02 f.22009.0.2 -1.431865e+02 f.22009.0.3 -1.307749e+02 f.22009.0.4 -2.305143e+02 f.22009.0.5 4.779278e+01 f.22009.0.6 -1.124660e+02 f.22009.0.7 -5.175065e+01 f.22009.0.8 3.399201e+02 f.22009.0.9 4.135870e+01 f.22009.0.10 4.198217e+02 dtype: float64	const 1.053568e+06 Age_c -1.221951e+03 Age2 2.025945e+01 age_sex -3.438987e+01 Sex_num 1.039555e+04 date_c -1.767351e+00 date_c2 1.101282e-03 head_volume -4.141227e+05 Table_position -5.516108e+01 X_brain_position -1.678311e+01 Y_brain_position -6.315910e+02 Z_brain_position 7.720860e+01 rfMRI_head_motion 4.691609e+04 tfMRI_head_motion 1.913817e+04 Assessment_centre_11026.0 3.636063e+03 Assessment_centre_11027.0 4.749539e+03 Assessment_centre_11028.0 3.143806e+02 f.22009.0.1 3.156316e+02 f.22009.0.2 -1.503553e+00 f.22009.0.3 -2.500466e+00 f.22009.0.4 -8.838608e+01 f.22009.0.5 2.101797e+01 f.22009.0.6 -1.255605e+02 f.22009.0.7 4.057014e+01 f.22009.0.8 2.733407e+02 f.22009.0.9 1.728388e+01 f.22009.0.10 2.918634e+02 dtype: float64	rs10888776	2.0580651119918704e-30	True
4	Norm_brain_volume_gray_white_matter	128.01087155158007	1.2070976366511246e-53	2.0	0.4481853186052974	0.3914477456733348	0.44198017359363	0.3850984845928801	const 3.285258e+06 Prob_Class_0 -3.199018e+06 Prob_Class_2 3.950428e+05 Age_c -5.305141e+03 Age2 -9.804571e+00 age_sex 1.039632e+03 Sex_num 1.573351e+04 date_c 1.496050e+00 date_c2 6.048175e-03 head_volume 7.632261e+04 Table_position 1.105596e+03 X_brain_position -1.336560e+02 Y_brain_position -2.410972e+03 Z_brain_position 9.950888e+02 rfMRI_head_motion 6.305512e+04 tfMRI_head_motion -2.448957e+04 Assessment_centre_11026.0 2.016307e+04 Assessment_centre_11027.0 2.031137e+04 Assessment_centre_11028.0 4.490153e+04 f.22009.0.1 8.341804e+02 f.22009.0.2 -6.067862e+01 f.22009.0.3 1.813677e+02 f.22009.0.4 -8.752383e+02 f.22009.0.5 5.241114e+02 f.22009.0.6 7.974031e+02 f.22009.0.7 -1.091646e+02 f.22009.0.8 -3.361706e+02 f.22009.0.9 1.003529e+02 f.22009.0.10 8.682172e+02 dtype: float64	const 1.621760e+06 Age_c -5.690958e+03 Age2 -5.946747e-01 age_sex 7.639031e+02 Sex_num 1.019232e+04 date_c -1.762423e+00 date_c2 5.783250e-04 head_volume 1.448755e+05 Table_position 1.984754e+02 X_brain_position -3.612570e+02 Y_brain_position -1.574093e+03 Z_brain_position 1.645271e+02 rfMRI_head_motion 1.098274e+04 tfMRI_head_motion -2.504434e+04 Assessment_centre_11026.0 6.185556e+03 Assessment_centre_11027.0 7.426654e+03 Assessment_centre_11028.0 1.462038e+04 f.22009.0.1 7.824094e+02 f.22009.0.2 3.000639e+02 f.22009.0.3 5.090048e+02 f.22009.0.4 -5.161891e+02 f.22009.0.5 4.583862e+02 f.22009.0.6 7.671583e+02 f.22009.0.7 1.145455e+02 f.22009.0.8 -5.097192e+02 f.22009.0.9 4.187889e+01 f.22009.0.10 5.437517e+02 dtype: float64	rs10888776	4.0677536796736525e-52	True
4	Brain_volume_gray_white_matter	109.94586550165614	1.7499359556607703e-46	2.0	0.8481566602879825	0.8347473852636453	0.846449184981984	0.8330232408081296	const 3.629924e+06 Prob_Class_0 -2.425841e+06 Prob_Class_2 2.698699e+05 Age_c -3.767366e+03 Age2 -1.973017e+00 age_sex 1.328621e+02 Sex_num 1.422906e+04 date_c 8.344768e-01 date_c2 4.950158e-03 head_volume -8.276858e+05 Table_position 7.887745e+02 X_brain_position -4.704098e+01 Y_brain_position -1.936595e+03 Z_brain_position 6.855732e+02 rfMRI_head_motion 3.814066e+04 tfMRI_head_motion -1.407782e+04 Assessment_centre_11026.0 1.653991e+04 Assessment_centre_11027.0 1.673554e+04 Assessment_centre_11028.0 3.495163e+04 f.22009.0.1 7.682980e+02 f.22009.0.2 3.942072e+01 f.22009.0.3 -9.422882e+01 f.22009.0.4 -7.036727e+02 f.22009.0.5 3.735605e+02 f.22009.0.6 4.066332e+02 f.22009.0.7 -5.599493e+01 f.22009.0.8 -8.631574e+01 f.22009.0.9 -7.548903e+01 f.22009.0.10 8.159044e+02 dtype: float64	const 2.367964e+06 Age_c -4.054355e+03 Age2 4.805611e+00 age_sex -7.745538e+01 Sex_num 1.002304e+04 date_c -1.659557e+00 date_c2 9.895170e-04 head_volume -7.761562e+05 Table_position 1.088637e+02 X_brain_position -2.140318e+02 Y_brain_position -1.300530e+03 Z_brain_position 6.156305e+01 rfMRI_head_motion -8.853467e+02 tfMRI_head_motion -1.447871e+04 Assessment_centre_11026.0 6.047902e+03 Assessment_centre_11027.0 7.046867e+03 Assessment_centre_11028.0 1.227018e+04 f.22009.0.1 7.218373e+02 f.22009.0.2 3.070630e+02 f.22009.0.3 1.485350e+02 f.22009.0.4 -4.364204e+02 f.22009.0.5 3.240479e+02 f.22009.0.6 3.832455e+02 f.22009.0.7 1.134580e+02 f.22009.0.8 -2.138404e+02 f.22009.0.9 -1.197372e+02 f.22009.0.10 5.747685e+02 dtype: float64	rs10888776	4.836901630253365e-45	True
4	FIRST_L_thalamus	79.41308983900589	3.686627772467932e-34	2.0	0.5481127702568735	0.5192888657004957	0.5430313074324529	0.5142734204790723	const 27675.962590 Prob_Class_0 -26730.981670 Prob_Class_2 166.554040 Age_c -25.251250 Age2 -0.215125 age_sex -9.183038 Sex_num 100.078615 date_c 0.019422 date_c2 0.000017 head_volume -4418.427151 Table_position 6.774836 X_brain_position -1.137587 Y_brain_position -18.687626 Z_brain_position 5.720116 rfMRI_head_motion 55.123230 tfMRI_head_motion -273.621998 Assessment_centre_11026.0 161.225463 Assessment_centre_11027.0 175.691578 Assessment_centre_11028.0 401.889258 f.22009.0.1 14.489670 f.22009.0.2 3.173124 f.22009.0.3 -1.646482 f.22009.0.4 1.932173 f.22009.0.5 1.679021 f.22009.0.6 -0.048139 f.22009.0.7 10.794807 f.22009.0.8 6.381519 f.22009.0.9 -0.680696 f.22009.0.10 -2.129637 dtype: float64	const 13721.260490 Age_c -27.886148 Age2 -0.159839 age_sex -11.616883 Sex_num 53.343894 date_c -0.010245 date_c2 -0.000009 head_volume -3893.579558 Table_position 0.035796 X_brain_position -2.448212 Y_brain_position -11.541341 Z_brain_position -0.606631 rfMRI_head_motion -331.343470 tfMRI_head_motion -276.167030 Assessment_centre_11026.0 55.750465 Assessment_centre_11027.0 76.672422 Assessment_centre_11028.0 178.519526 f.22009.0.1 13.296803 f.22009.0.2 5.563480 f.22009.0.3 0.491056 f.22009.0.4 4.402747 f.22009.0.5 1.164374 f.22009.0.6 -0.348658 f.22009.0.7 12.644270 f.22009.0.8 5.361870 f.22009.0.9 -1.159481 f.22009.0.10 -4.322711 dtype: float64	rs10888776	6.431988879624902e-33	True
4	FIRST_R_thalamus	80.30090271164141	1.6006551368162615e-34	2.0	0.5686211168780771	0.5407977323596594	0.5637702699995977	0.5360066974645354	const 26278.505808 Prob_Class_0 -24829.787639 Prob_Class_2 869.704179 Age_c -26.166775 Age2 -0.142142 age_sex -6.864827 Sex_num 104.628644 date_c 0.026278 date_c2 0.000018 head_volume -4329.703698 Table_position 6.435514 X_brain_position -4.467319 Y_brain_position -17.334727 Z_brain_position 5.492038 rfMRI_head_motion 92.473745 tfMRI_head_motion -147.895997 Assessment_centre_11026.0 161.040167 Assessment_centre_11027.0 195.278833 Assessment_centre_11028.0 396.108128 f.22009.0.1 14.631377 f.22009.0.2 1.694762 f.22009.0.3 -2.295302 f.22009.0.4 -0.885080 f.22009.0.5 2.094457 f.22009.0.6 -2.902474 f.22009.0.7 11.658989 f.22009.0.8 4.472089 f.22009.0.9 0.805156 f.22009.0.10 1.136011 dtype: float64	const 13328.743316 Age_c -28.748626 Age2 -0.085844 age_sex -9.095948 Sex_num 61.316517 date_c -0.000723 date_c2 -0.000011 head_volume -3831.240243 Table_position -0.016032 X_brain_position -5.819589 Y_brain_position -10.731684 Z_brain_position -0.524658 rfMRI_head_motion -277.603765 tfMRI_head_motion -150.736924 Assessment_centre_11026.0 60.484447 Assessment_centre_11027.0 101.330114 Assessment_centre_11028.0 181.859535 f.22009.0.1 13.696777 f.22009.0.2 4.057452 f.22009.0.3 -0.172882 f.22009.0.4 1.530596 f.22009.0.5 1.608531 f.22009.0.6 -3.170717 f.22009.0.7 13.381441 f.22009.0.8 3.426753 f.22009.0.9 0.358183 f.22009.0.10 -1.019282 dtype: float64	rs10888776	2.8328141270273405e-33	True
4	FIRST_L_caudate	9.099657174439958	0.0001154626096549	2.0	0.3268928972482592	0.3219731832910533	0.3193238213940227	0.3148990672258717	const 9588.924732 Prob_Class_0 -5639.248208 Prob_Class_2 615.824857 Age_c -5.970104 Age2 0.021817 age_sex 0.019607 Sex_num 21.444256 date_c -0.005316 date_c2 0.000013 head_volume -2011.723049 Table_position 2.083766 X_brain_position 1.350379 Y_brain_position -4.953996 Z_brain_position 1.425652 rfMRI_head_motion -266.334153 tfMRI_head_motion -43.561719 Assessment_centre_11026.0 58.810898 Assessment_centre_11027.0 10.505449 Assessment_centre_11028.0 71.213905 f.22009.0.1 3.168587 f.22009.0.2 1.120106 f.22009.0.3 -3.517339 f.22009.0.4 -3.092932 f.22009.0.5 2.400983 f.22009.0.6 1.927212 f.22009.0.7 1.957301 f.22009.0.8 -2.212008 f.22009.0.9 1.983028 f.22009.0.10 1.118461 dtype: float64	const 6655.098800 Age_c -6.635088 Age2 0.037496 age_sex -0.469787 Sex_num 11.665093 date_c -0.011123 date_c2 0.000004 head_volume -1892.110804 Table_position 0.506300 X_brain_position 0.964357 Y_brain_position -3.474800 Z_brain_position -0.022701 rfMRI_head_motion -356.877287 tfMRI_head_motion -44.485948 Assessment_centre_11026.0 34.462228 Assessment_centre_11027.0 -11.985604 Assessment_centre_11028.0 18.596402 f.22009.0.1 3.057785 f.22009.0.2 1.739988 f.22009.0.3 -2.955204 f.22009.0.4 -2.473610 f.22009.0.5 2.286010 f.22009.0.6 1.872668 f.22009.0.7 2.351148 f.22009.0.8 -2.506875 f.22009.0.9 1.880202 f.22009.0.10 0.559809 dtype: float64	rs10888776	0.00020401366116074986	True
4	FIRST_R_caudate	8.139989808467524	0.0002994703882855	2.0	0.3091704432323922	0.3046536998175516	0.3014020787386198	0.2973988828814586	const 9755.252059 Prob_Class_0 -6136.220041 Prob_Class_2 -15.873424 Age_c -5.222299 Age2 0.038080 age_sex 0.819238 Sex_num 9.950740 date_c -0.001582 date_c2 -0.000004 head_volume -2095.175894 Table_position 1.801549 X_brain_position 3.335113 Y_brain_position -3.237068 Z_brain_position 1.389679 rfMRI_head_motion -256.286061 tfMRI_head_motion -42.762333 Assessment_centre_11026.0 52.251146 Assessment_centre_11027.0 -16.650235 Assessment_centre_11028.0 -114.621573 f.22009.0.1 -0.051641 f.22009.0.2 0.417418 f.22009.0.3 -3.277226 f.22009.0.4 -2.397421 f.22009.0.5 0.829721 f.22009.0.6 3.164791 f.22009.0.7 3.914213 f.22009.0.8 0.043313 f.22009.0.9 2.613205 f.22009.0.10 2.827437 dtype: float64	const 6550.944796 Age_c -5.816985 Age2 0.050397 age_sex 0.258296 Sex_num -0.784897 date_c -0.008434 date_c2 -0.000010 head_volume -1975.522942 Table_position 0.269086 X_brain_position 3.044458 Y_brain_position -1.593958 Z_brain_position -0.052066 rfMRI_head_motion -344.161474 tfMRI_head_motion -43.310467 Assessment_centre_11026.0 28.234299 Assessment_centre_11027.0 -39.231300 Assessment_centre_11028.0 -165.385141 f.22009.0.1 -0.338592 f.22009.0.2 0.955363 f.22009.0.3 -2.796905 f.22009.0.4 -1.839432 f.22009.0.5 0.712178 f.22009.0.6 3.094980 f.22009.0.7 4.338423 f.22009.0.8 -0.183320 f.22009.0.9 2.503468 f.22009.0.10 2.332951 dtype: float64	rs10888776	0.0004985684156550748	True
4	FIRST_L_putamen	37.36147867237474	1.0299480920949964e-16	2.0	0.4179638867453118	0.4004974370811216	0.4114189023392349	0.3942425949318877	const 14842.364298 Prob_Class_0 -16220.794960 Prob_Class_2 380.542008 Age_c -22.337049 Age2 -0.333696 age_sex -3.511010 Sex_num 234.213444 date_c 0.015614 date_c2 0.000018 head_volume -2455.831482 Table_position 2.701533 X_brain_position 2.785274 Y_brain_position -10.655001 Z_brain_position 2.152966 rfMRI_head_motion -178.525507 tfMRI_head_motion 97.239379 Assessment_centre_11026.0 62.803608 Assessment_centre_11027.0 103.660714 Assessment_centre_11028.0 644.079059 f.22009.0.1 10.653612 f.22009.0.2 0.792776 f.22009.0.3 3.731318 f.22009.0.4 -4.812563 f.22009.0.5 0.809834 f.22009.0.6 -1.324549 f.22009.0.7 7.848647 f.22009.0.8 -1.491037 f.22009.0.9 -3.757394 f.22009.0.10 1.879813 dtype: float64	const 6.379285e+03 Age_c -2.398846e+01 Age2 -2.982147e-01 age_sex -4.976328e+00 Sex_num 2.058926e+02 date_c -2.170651e-03 date_c2 8.151929e-08 head_volume -2.133067e+03 Table_position -1.462799e+00 X_brain_position 1.937252e+00 Y_brain_position -6.332190e+00 Z_brain_position -1.740902e+00 rfMRI_head_motion -4.173776e+02 tfMRI_head_motion 9.550860e+01 Assessment_centre_11026.0 -2.209752e+00 Assessment_centre_11027.0 4.280342e+01 Assessment_centre_11028.0 5.058901e+02 f.22009.0.1 9.997549e+00 f.22009.0.2 2.298921e+00 f.22009.0.3 5.081926e+00 f.22009.0.4 -3.266154e+00 f.22009.0.5 4.944567e-01 f.22009.0.6 -1.502647e+00 f.22009.0.7 8.972701e+00 f.22009.0.8 -2.148164e+00 f.22009.0.9 -4.048805e+00 f.22009.0.10 5.028193e-01 dtype: float64	rs10888776	6.540619055317692e-16	True
4	FIRST_R_putamen	36.010111851112654	3.82743576901505e-16	2.0	0.4478504627582456	0.4318802084653815	0.4416415522993021	0.4259527949100444	const 15403.968266 Prob_Class_0 -15593.908612 Prob_Class_2 -575.711480 Age_c -20.231019 Age2 -0.338380 age_sex -2.770541 Sex_num 255.927978 date_c 0.021226 date_c2 0.000016 head_volume -2513.836785 Table_position 2.993819 X_brain_position 1.766999 Y_brain_position -10.011614 Z_brain_position 2.323715 rfMRI_head_motion -139.095452 tfMRI_head_motion -9.141252 Assessment_centre_11026.0 80.773317 Assessment_centre_11027.0 92.400357 Assessment_centre_11028.0 489.962015 f.22009.0.1 8.511441 f.22009.0.2 1.466026 f.22009.0.3 6.110946 f.22009.0.4 -1.890967 f.22009.0.5 -0.089294 f.22009.0.6 4.345790 f.22009.0.7 11.617226 f.22009.0.8 -7.481292 f.22009.0.9 -2.352609 f.22009.0.10 0.706703 dtype: float64	const 7251.585628 Age_c -21.641686 Age2 -0.310780 age_sex -4.218237 Sex_num 228.571739 date_c 0.003396 date_c2 0.000005 head_volume -2217.959208 Table_position -0.756990 X_brain_position 1.129343 Y_brain_position -5.809810 Z_brain_position -1.235400 rfMRI_head_motion -354.102668 tfMRI_head_motion -10.177124 Assessment_centre_11026.0 21.673241 Assessment_centre_11027.0 36.492028 Assessment_centre_11028.0 366.023072 f.22009.0.1 7.652356 f.22009.0.2 2.726518 f.22009.0.3 7.229064 f.22009.0.4 -0.563420 f.22009.0.5 -0.382104 f.22009.0.6 4.160218 f.22009.0.7 12.691874 f.22009.0.8 -7.983699 f.22009.0.9 -2.629806 f.22009.0.10 -0.461425 dtype: float64	rs10888776	2.3327326086781108e-15	True
4	FIRST_L_pallidum	3.4994925769887955	0.0303613906688108	2.0	0.2638480685745282	0.2617788651853239	0.255570054887816	0.2540767185139027	const 3893.306111 Prob_Class_0 -2006.365581 Prob_Class_2 316.441861 Age_c -3.560297 Age2 -0.201349 age_sex -1.871682 Sex_num 17.016572 date_c -0.003412 date_c2 0.000003 head_volume -978.735328 Table_position 0.384743 X_brain_position 1.102192 Y_brain_position -1.435349 Z_brain_position 0.343100 rfMRI_head_motion -220.357016 tfMRI_head_motion 54.119926 Assessment_centre_11026.0 25.669563 Assessment_centre_11027.0 13.176447 Assessment_centre_11028.0 -164.762913 f.22009.0.1 1.477345 f.22009.0.2 -0.174722 f.22009.0.3 7.069111 f.22009.0.4 0.101326 f.22009.0.5 0.932334 f.22009.0.6 -5.557673 f.22009.0.7 3.073890 f.22009.0.8 -2.045497 f.22009.0.9 -1.322544 f.22009.0.10 -3.086712 dtype: float64	const 2851.184951 Age_c -3.815180 Age2 -0.195098 age_sex -2.041769 Sex_num 13.550716 date_c -0.005402 date_c2 -0.000001 head_volume -934.688944 Table_position -0.202610 X_brain_position 0.946491 Y_brain_position -0.913833 Z_brain_position -0.191254 rfMRI_head_motion -254.081826 tfMRI_head_motion 53.726172 Assessment_centre_11026.0 16.655072 Assessment_centre_11027.0 4.905959 Assessment_centre_11028.0 -184.404563 f.22009.0.1 1.461534 f.22009.0.2 0.065202 f.22009.0.3 7.287750 f.22009.0.4 0.338120 f.22009.0.5 0.890355 f.22009.0.6 -5.575595 f.22009.0.7 3.214632 f.22009.0.8 -2.163777 f.22009.0.9 -1.359433 f.22009.0.10 -3.301564 dtype: float64	rs10888776	0.03802903311877524	True
4	FIRST_R_pallidum	5.716193497381125	0.0033355720376399	2.0	0.2761151317837511	0.2727915446539918	0.2679750609765001	0.2652042975275889	const 3981.571988 Prob_Class_0 -2528.102663 Prob_Class_2 432.079431 Age_c -4.844923 Age2 -0.272261 age_sex -2.087130 Sex_num 23.496490 date_c -0.005174 date_c2 0.000009 head_volume -972.488849 Table_position 0.323278 X_brain_position 0.609559 Y_brain_position -1.960889 Z_brain_position 0.224128 rfMRI_head_motion -304.751023 tfMRI_head_motion 61.184799 Assessment_centre_11026.0 32.663149 Assessment_centre_11027.0 13.218843 Assessment_centre_11028.0 -28.548377 f.22009.0.1 1.332820 f.22009.0.2 -2.482784 f.22009.0.3 6.419495 f.22009.0.4 0.667946 f.22009.0.5 -1.064435 f.22009.0.6 -1.929419 f.22009.0.7 2.281082 f.22009.0.8 -0.172635 f.22009.0.9 -1.218921 f.22009.0.10 -1.141638 dtype: float64	const 2669.036773 Age_c -5.172353 Age2 -0.264153 age_sex -2.300064 Sex_num 19.133972 date_c -0.007656 date_c2 0.000004 head_volume -916.478107 Table_position -0.425758 X_brain_position 0.407079 Y_brain_position -1.305389 Z_brain_position -0.455706 rfMRI_head_motion -347.763290 tfMRI_head_motion 60.666408 Assessment_centre_11026.0 21.184067 Assessment_centre_11027.0 2.705703 Assessment_centre_11028.0 -53.613230 f.22009.0.1 1.320986 f.22009.0.2 -2.173831 f.22009.0.3 6.701375 f.22009.0.4 0.971951 f.22009.0.5 -1.117697 f.22009.0.6 -1.951492 f.22009.0.7 2.458634 f.22009.0.8 -0.326253 f.22009.0.9 -1.265508 f.22009.0.10 -1.417873 dtype: float64	rs10888776	0.004793636461278898	True
4	FIRST_L_hippocampus	12.806607160852668	2.9280079312628308e-06	2.0	0.2271650977132404	0.2192153844652223	0.2184745847557989	0.2110691565342817	const 9593.805097 Prob_Class_0 -9095.968842 Prob_Class_2 -479.503009 Age_c -12.092117 Age2 -0.540706 age_sex -7.408671 Sex_num 60.867532 date_c -0.012551 date_c2 -0.000006 head_volume -1485.371833 Table_position 1.073482 X_brain_position 0.985641 Y_brain_position -7.646674 Z_brain_position 0.346614 rfMRI_head_motion 13.379988 tfMRI_head_motion -363.933609 Assessment_centre_11026.0 25.489402 Assessment_centre_11027.0 51.134721 Assessment_centre_11028.0 -6.598997 f.22009.0.1 11.986335 f.22009.0.2 1.435556 f.22009.0.3 4.980430 f.22009.0.4 1.905241 f.22009.0.5 -0.326098 f.22009.0.6 -4.899795 f.22009.0.7 0.988148 f.22009.0.8 10.937067 f.22009.0.9 0.348229 f.22009.0.10 3.719504 dtype: float64	const 4835.999182 Age_c -12.887962 Age2 -0.525601 age_sex -8.259069 Sex_num 44.890736 date_c -0.023063 date_c2 -0.000012 head_volume -1314.985150 Table_position -1.075829 X_brain_position 0.640796 Y_brain_position -5.188721 Z_brain_position -1.701307 rfMRI_head_motion -109.804079 tfMRI_head_motion -364.441995 Assessment_centre_11026.0 -8.464851 Assessment_centre_11027.0 18.919570 Assessment_centre_11028.0 -77.533261 f.22009.0.1 11.450376 f.22009.0.2 2.142199 f.22009.0.3 5.605117 f.22009.0.4 2.655322 f.22009.0.5 -0.495311 f.22009.0.6 -5.010231 f.22009.0.7 1.614083 f.22009.0.8 10.663748 f.22009.0.9 0.186989 f.22009.0.10 3.061886 dtype: float64	rs10888776	6.337094037969043e-06	True
4	FIRST_R_hippocampus	9.0986043203575	0.0001155833560085	2.0	0.2276783522873886	0.2220341361584058	0.2189936108673271	0.2139173173542801	const 9168.879648 Prob_Class_0 -7602.592996 Prob_Class_2 102.853533 Age_c -14.340222 Age2 -0.645186 age_sex -5.040075 Sex_num 34.954304 date_c 0.018245 date_c2 0.000006 head_volume -1640.504747 Table_position 1.064895 X_brain_position 1.261271 Y_brain_position -4.600535 Z_brain_position 0.952544 rfMRI_head_motion 165.484997 tfMRI_head_motion -346.962155 Assessment_centre_11026.0 39.863736 Assessment_centre_11027.0 44.830007 Assessment_centre_11028.0 61.324638 f.22009.0.1 6.095277 f.22009.0.2 -3.567075 f.22009.0.3 5.535564 f.22009.0.4 0.424890 f.22009.0.5 0.725231 f.22009.0.6 -12.099509 f.22009.0.7 3.457340 f.22009.0.8 7.581376 f.22009.0.9 -0.972154 f.22009.0.10 4.038764 dtype: float64	const 5200.969846 Age_c -15.100043 Age2 -0.629078 age_sex -5.729990 Sex_num 21.670079 date_c 0.009851 date_c2 -0.000002 head_volume -1490.382855 Table_position -0.866648 X_brain_position 0.878050 Y_brain_position -2.570765 Z_brain_position -0.857712 rfMRI_head_motion 54.708332 tfMRI_head_motion -347.722999 Assessment_centre_11026.0 9.665058 Assessment_centre_11027.0 16.514804 Assessment_centre_11028.0 -2.729250 f.22009.0.1 5.769470 f.22009.0.2 -2.876185 f.22009.0.3 6.154128 f.22009.0.4 1.136925 f.22009.0.5 0.578248 f.22009.0.6 -12.184134 f.22009.0.7 3.983699 f.22009.0.8 7.283755 f.22009.0.9 -1.108500 f.22009.0.10 3.405857 dtype: float64	rs10888776	0.00020420867638453003	True
4	FIRST_L_amygdala	4.1982324319878925	0.0151285751617232	2.0	0.1381513707781492	0.1352451532145641	0.1284599002487468	0.1262228313781189	const 2758.395323 Prob_Class_0 308.593063 Prob_Class_2 1269.356022 Age_c 0.124589 Age2 -0.120617 age_sex -2.521557 Sex_num 56.300079 date_c -0.000831 date_c2 -0.000005 head_volume -580.984287 Table_position 1.018970 X_brain_position -1.080468 Y_brain_position -1.790609 Z_brain_position 1.580059 rfMRI_head_motion -9.228107 tfMRI_head_motion 148.861439 Assessment_centre_11026.0 2.802099 Assessment_centre_11027.0 -21.779381 Assessment_centre_11028.0 -26.242800 f.22009.0.1 1.038969 f.22009.0.2 0.649030 f.22009.0.3 0.601873 f.22009.0.4 3.443832 f.22009.0.5 -0.363415 f.22009.0.6 0.523300 f.22009.0.7 3.669238 f.22009.0.8 2.116687 f.22009.0.9 -0.167500 f.22009.0.10 1.653570 dtype: float64	const 2941.605388 Age_c -0.083880 Age2 -0.112466 age_sex -2.440791 Sex_num 57.015040 date_c 0.000501 date_c2 -0.000013 head_volume -567.583374 Table_position 0.755728 X_brain_position -1.305124 Y_brain_position -1.935296 Z_brain_position 1.404302 rfMRI_head_motion -24.498315 tfMRI_head_motion 148.042871 Assessment_centre_11026.0 -0.571901 Assessment_centre_11027.0 -24.142749 Assessment_centre_11028.0 -35.693589 f.22009.0.1 1.361094 f.22009.0.2 0.874523 f.22009.0.3 0.820627 f.22009.0.4 3.630125 f.22009.0.5 -0.371488 f.22009.0.6 0.546153 f.22009.0.7 3.655942 f.22009.0.8 1.953845 f.22009.0.9 -0.165957 f.22009.0.10 1.468730 dtype: float64	rs10888776	0.019764362664810978	True
4	FIRST_L_accumbens	12.753970675284664	3.084606053512456e-06	2.0	0.2492430566433097	0.2415521875350064	0.2408008098907043	0.2336390081112143	const 1867.661451 Prob_Class_0 -1837.640475 Prob_Class_2 344.947036 Age_c -4.405279 Age2 -0.082039 age_sex -1.122593 Sex_num 12.836297 date_c 0.000018 date_c2 0.000004 head_volume -331.865880 Table_position 0.518541 X_brain_position -1.085990 Y_brain_position -1.438271 Z_brain_position 0.517383 rfMRI_head_motion -153.698885 tfMRI_head_motion -15.066209 Assessment_centre_11026.0 -3.944459 Assessment_centre_11027.0 2.572899 Assessment_centre_11028.0 17.722970 f.22009.0.1 -0.690227 f.22009.0.2 -0.417656 f.22009.0.3 0.396482 f.22009.0.4 0.449381 f.22009.0.5 0.526942 f.22009.0.6 0.823795 f.22009.0.7 2.379310 f.22009.0.8 -0.093917 f.22009.0.9 -0.340508 f.22009.0.10 0.161767 dtype: float64	const 9.141360e+02 Age_c -4.649085e+00 Age2 -7.593256e-02 age_sex -1.276093e+00 Sex_num 9.669508e+00 date_c -1.761758e-03 date_c2 5.354131e-07 head_volume -2.906799e+02 Table_position -3.420461e-02 X_brain_position -1.238993e+00 Y_brain_position -9.633086e-01 Z_brain_position 1.717952e-02 rfMRI_head_motion -1.854431e+02 tfMRI_head_motion -1.546361e+01 Assessment_centre_11026.0 -1.239995e+01 Assessment_centre_11027.0 -5.154107e+00 Assessment_centre_11028.0 -7.884542e-01 f.22009.0.1 -6.913398e-01 f.22009.0.2 -1.869356e-01 f.22009.0.3 6.072885e-01 f.22009.0.4 6.755749e-01 f.22009.0.5 4.878859e-01 f.22009.0.6 8.082210e-01 f.22009.0.7 2.508566e+00 f.22009.0.8 -2.098206e-01 f.22009.0.9 -3.744674e-01 f.22009.0.10 -4.412817e-02 dtype: float64	rs10888776	6.656985100682656e-06	True
4	FIRST_R_accumbens	28.328466127721526	6.838874012121669e-13	2.0	0.2561049633033152	0.2391785333036026	0.2477398785533122	0.2312405886269949	const 2252.582687 Prob_Class_0 -2767.348241 Prob_Class_2 166.128555 Age_c -4.610175 Age2 -0.103253 age_sex -1.184354 Sex_num 2.248831 date_c -0.001390 date_c2 0.000005 head_volume -273.295798 Table_position 0.787724 X_brain_position 0.444371 Y_brain_position -1.938480 Z_brain_position 0.840758 rfMRI_head_motion -9.645079 tfMRI_head_motion -53.546777 Assessment_centre_11026.0 13.821365 Assessment_centre_11027.0 21.008812 Assessment_centre_11028.0 77.655463 f.22009.0.1 -0.193485 f.22009.0.2 0.695637 f.22009.0.3 0.902127 f.22009.0.4 -0.445057 f.22009.0.5 0.811075 f.22009.0.6 1.014750 f.22009.0.7 2.323204 f.22009.0.8 0.067012 f.22009.0.9 0.084281 f.22009.0.10 0.581992 dtype: float64	const 810.499538 Age_c -4.910932 Age2 -0.096500 age_sex -1.430152 Sex_num -2.568875 date_c -0.004346 date_c2 0.000002 head_volume -216.681437 Table_position 0.050118 X_brain_position 0.280605 Y_brain_position -1.205938 Z_brain_position 0.156638 rfMRI_head_motion -51.965266 tfMRI_head_motion -53.909561 Assessment_centre_11026.0 2.364222 Assessment_centre_11027.0 10.347105 Assessment_centre_11028.0 53.122086 f.22009.0.1 -0.280865 f.22009.0.2 0.972742 f.22009.0.3 1.151927 f.22009.0.4 -0.164130 f.22009.0.5 0.756155 f.22009.0.6 0.985909 f.22009.0.7 2.515615 f.22009.0.8 -0.058998 f.22009.0.9 0.034248 f.22009.0.10 0.330339 dtype: float64	rs10888776	3.0805456754075175e-12	True
4	FAST_L_Frontal_Pole	31.74705429595747	2.4282097391517195e-14	2.0	0.5372799686200216	0.5254807734713891	0.5320766911587206	0.5205299308190039	const 80679.921482 Prob_Class_0 -57581.917631 Prob_Class_2 4907.460184 Age_c -103.140573 Age2 0.477705 age_sex 0.686205 Sex_num 186.447275 date_c -0.023551 date_c2 0.000046 head_volume -15619.693511 Table_position 22.453917 X_brain_position -30.538729 Y_brain_position -31.752847 Z_brain_position 13.228966 rfMRI_head_motion -319.908616 tfMRI_head_motion -1257.523409 Assessment_centre_11026.0 247.866660 Assessment_centre_11027.0 119.685356 Assessment_centre_11028.0 777.627375 f.22009.0.1 56.098538 f.22009.0.2 2.916190 f.22009.0.3 -30.741480 f.22009.0.4 24.464083 f.22009.0.5 11.866519 f.22009.0.6 -13.049047 f.22009.0.7 15.944494 f.22009.0.8 -39.375473 f.22009.0.9 -0.024302 f.22009.0.10 -12.555034 dtype: float64	const 50698.842584 Age_c -109.671224 Age2 0.628249 age_sex -4.368155 Sex_num 86.402489 date_c -0.083918 date_c2 -0.000038 head_volume -14419.476920 Table_position 6.716920 X_brain_position -34.219944 Y_brain_position -16.581352 Z_brain_position -1.289848 rfMRI_head_motion -1223.007656 tfMRI_head_motion -1266.039724 Assessment_centre_11026.0 4.231091 Assessment_centre_11027.0 -106.160766 Assessment_centre_11028.0 253.418864 f.22009.0.1 54.632257 f.22009.0.2 8.970880 f.22009.0.3 -25.265947 f.22009.0.4 30.554626 f.22009.0.5 10.707760 f.22009.0.6 -13.627045 f.22009.0.7 19.957287 f.22009.0.8 -42.196701 f.22009.0.9 -1.069920 f.22009.0.10 -18.031145 dtype: float64	rs10888776	1.2562346915485236e-13	True
4	FAST_R_Frontal_Pole	44.60162382642877	9.303711818219942e-20	2.0	0.5460095324804537	0.5297455067349988	0.5409044187894708	0.5248391596945132	const 107916.420556 Prob_Class_0 -79741.427684 Prob_Class_2 914.959539 Age_c -112.933829 Age2 0.808261 age_sex 13.685705 Sex_num 165.663354 date_c 0.137353 date_c2 0.000023 head_volume -18292.450540 Table_position 35.714270 X_brain_position -4.897805 Y_brain_position -38.149247 Z_brain_position 25.765890 rfMRI_head_motion -760.540642 tfMRI_head_motion -1097.616709 Assessment_centre_11026.0 321.401588 Assessment_centre_11027.0 225.573418 Assessment_centre_11028.0 85.187626 f.22009.0.1 42.928934 f.22009.0.2 -22.214403 f.22009.0.3 -13.969067 f.22009.0.4 12.718603 f.22009.0.5 16.549378 f.22009.0.6 3.079519 f.22009.0.7 23.331950 f.22009.0.8 -33.201602 f.22009.0.9 -13.399342 f.22009.0.10 -3.058270 dtype: float64	const 66295.297610 Age_c -120.872584 Age2 0.976076 age_sex 6.442603 Sex_num 26.306293 date_c 0.049178 date_c2 -0.000057 head_volume -16720.372861 Table_position 15.498816 X_brain_position -8.886405 Y_brain_position -16.851554 Z_brain_position 6.810689 rfMRI_head_motion -1919.902438 tfMRI_head_motion -1105.487699 Assessment_centre_11026.0 5.248044 Assessment_centre_11027.0 -70.964748 Assessment_centre_11028.0 -585.104963 f.22009.0.1 39.471899 f.22009.0.2 -15.000472 f.22009.0.3 -7.512497 f.22009.0.4 20.159244 f.22009.0.5 15.009520 f.22009.0.6 2.189414 f.22009.0.7 28.851746 f.22009.0.8 -36.300756 f.22009.0.9 -14.828920 f.22009.0.10 -9.669569 dtype: float64	rs10888776	7.424860039844626e-19	True
4	FAST_L_Insular_Cortex	32.8566917587938	8.233108101146157e-15	2.0	0.504320832361001	0.4912394045518684	0.4987469300742974	0.4859313084516873	const 21146.474258 Prob_Class_0 -16245.979866 Prob_Class_2 -733.645249 Age_c -12.944752 Age2 0.248583 age_sex -0.990369 Sex_num 18.549334 date_c 0.019892 date_c2 -0.000004 head_volume -4083.722938 Table_position 4.755390 X_brain_position 0.184659 Y_brain_position -10.219047 Z_brain_position 3.228976 rfMRI_head_motion -406.258329 tfMRI_head_motion -293.722777 Assessment_centre_11026.0 93.835225 Assessment_centre_11027.0 157.633424 Assessment_centre_11028.0 341.253508 f.22009.0.1 6.278865 f.22009.0.2 -5.161185 f.22009.0.3 -6.022286 f.22009.0.4 -5.248498 f.22009.0.5 4.956040 f.22009.0.6 -5.841212 f.22009.0.7 2.553678 f.22009.0.8 3.394978 f.22009.0.9 4.115255 f.22009.0.10 3.959364 dtype: float64	const 12650.865249 Age_c -14.389252 Age2 0.276411 age_sex -2.504147 Sex_num -9.969299 date_c 0.001212 date_c2 -0.000015 head_volume -3777.522060 Table_position 0.883648 X_brain_position -0.454413 Y_brain_position -5.834993 Z_brain_position -0.452769 rfMRI_head_motion -628.178574 tfMRI_head_motion -294.712680 Assessment_centre_11026.0 32.747314 Assessment_centre_11027.0 99.756462 Assessment_centre_11028.0 213.398611 f.22009.0.1 5.351389 f.22009.0.2 -3.874633 f.22009.0.3 -4.883045 f.22009.0.4 -3.888058 f.22009.0.5 4.652463 f.22009.0.6 -6.036585 f.22009.0.7 3.672415 f.22009.0.8 2.889950 f.22009.0.9 3.826886 f.22009.0.10 2.764519 dtype: float64	rs10888776	4.447641159224715e-14	True
4	FAST_R_Insular_Cortex	28.657879380951	4.95590674259402e-13	2.0	0.4902951220290684	0.4785625429826642	0.484563500911323	0.4731221842818413	const 21072.985059 Prob_Class_0 -15130.991642 Prob_Class_2 -441.071980 Age_c -10.762244 Age2 0.250597 age_sex -1.394660 Sex_num 34.263996 date_c 0.037380 date_c2 -0.000001 head_volume -3959.384104 Table_position 5.233166 X_brain_position 0.661022 Y_brain_position -9.720358 Z_brain_position 3.566708 rfMRI_head_motion -349.156208 tfMRI_head_motion -380.520111 Assessment_centre_11026.0 97.112966 Assessment_centre_11027.0 98.478045 Assessment_centre_11028.0 397.697390 f.22009.0.1 1.563031 f.22009.0.2 0.094980 f.22009.0.3 -2.374393 f.22009.0.4 -2.417005 f.22009.0.5 3.949354 f.22009.0.6 -4.914693 f.22009.0.7 2.569146 f.22009.0.8 1.187850 f.22009.0.9 4.605528 f.22009.0.10 0.984862 dtype: float64	const 13164.656605 Age_c -12.153122 Age2 0.278190 age_sex -2.794510 Sex_num 7.736070 date_c 0.020170 date_c2 -0.000013 head_volume -3670.490507 Table_position 1.562168 X_brain_position 0.020123 Y_brain_position -5.649037 Z_brain_position 0.090242 rfMRI_head_motion -559.605271 tfMRI_head_motion -381.603638 Assessment_centre_11026.0 39.342753 Assessment_centre_11027.0 43.905169 Assessment_centre_11028.0 276.325363 f.22009.0.1 0.757961 f.22009.0.2 1.341456 f.22009.0.3 -1.266958 f.22009.0.4 -1.109005 f.22009.0.5 3.663941 f.22009.0.6 -5.092964 f.22009.0.7 3.612637 f.22009.0.8 0.684213 f.22009.0.9 4.336191 f.22009.0.10 -0.168022 dtype: float64	rs10888776	2.261879515172781e-12	True
4	FAST_L_Superior_Frontal_Gyrus	13.80844260927962	1.0866308528395916e-06	2.0	0.3038926648484141	0.2961720558625995	0.2960649518426934	0.2888287466541034	const 35646.963519 Prob_Class_0 -30408.191338 Prob_Class_2 1760.659607 Age_c -41.326713 Age2 0.097444 age_sex -2.085352 Sex_num -198.057496 date_c 0.007991 date_c2 0.000030 head_volume -8246.694696 Table_position 6.193216 X_brain_position 10.823094 Y_brain_position -17.062646 Z_brain_position 2.182292 rfMRI_head_motion 545.442254 tfMRI_head_motion -1225.818036 Assessment_centre_11026.0 136.634663 Assessment_centre_11027.0 107.462857 Assessment_centre_11028.0 533.343490 f.22009.0.1 18.689135 f.22009.0.2 -18.451820 f.22009.0.3 -5.405671 f.22009.0.4 2.247936 f.22009.0.5 15.885863 f.22009.0.6 2.466482 f.22009.0.7 25.974349 f.22009.0.8 -23.776363 f.22009.0.9 9.136498 f.22009.0.10 -4.125682 dtype: float64	const 19799.930459 Age_c -44.619322 Age2 0.171199 age_sex -4.788912 Sex_num -251.004389 date_c -0.024534 date_c2 -0.000009 head_volume -7625.596308 Table_position -1.894367 X_brain_position 9.035819 Y_brain_position -9.010150 Z_brain_position -5.322276 rfMRI_head_motion 81.425045 tfMRI_head_motion -1229.761166 Assessment_centre_11026.0 10.975258 Assessment_centre_11027.0 -9.511449 Assessment_centre_11028.0 264.378817 f.22009.0.1 17.713274 f.22009.0.2 -15.419842 f.22009.0.3 -2.673225 f.22009.0.4 5.323864 f.22009.0.5 15.283099 f.22009.0.6 2.148580 f.22009.0.7 28.088184 f.22009.0.8 -25.152087 f.22009.0.9 8.586925 f.22009.0.10 -6.880181 dtype: float64	rs10888776	2.4941561912623233e-06	True
4	FAST_R_Superior_Frontal_Gyrus	13.183811893386402	2.0157959505915858e-06	2.0	0.2817818657048005	0.2741763614630601	0.2737055172067019	0.2666035626661257	const 31158.075525 Prob_Class_0 -24178.858084 Prob_Class_2 5134.489695 Age_c -34.403819 Age2 -0.470784 age_sex 0.113015 Sex_num -151.407228 date_c -0.026290 date_c2 0.000089 head_volume -7367.977832 Table_position 6.887020 X_brain_position -6.275662 Y_brain_position -11.989319 Z_brain_position 1.534895 rfMRI_head_motion 387.465407 tfMRI_head_motion -1396.301643 Assessment_centre_11026.0 -0.431468 Assessment_centre_11027.0 197.833461 Assessment_centre_11028.0 440.805573 f.22009.0.1 20.226735 f.22009.0.2 -18.307958 f.22009.0.3 -20.861497 f.22009.0.4 -6.798172 f.22009.0.5 14.571498 f.22009.0.6 10.084719 f.22009.0.7 10.902681 f.22009.0.8 -11.860185 f.22009.0.9 -0.559337 f.22009.0.10 11.020371 dtype: float64	const 18622.374039 Age_c -37.723669 Age2 -0.386317 age_sex -1.881982 Sex_num -192.992212 date_c -0.049246 date_c2 0.000034 head_volume -6816.950185 Table_position -0.545604 X_brain_position -8.401197 Y_brain_position -5.769115 Z_brain_position -5.163173 rfMRI_head_motion -39.458609 tfMRI_head_motion -1401.927933 Assessment_centre_11026.0 -113.837090 Assessment_centre_11027.0 94.521507 Assessment_centre_11028.0 191.602434 f.22009.0.1 20.356609 f.22009.0.2 -15.153627 f.22009.0.3 -17.973707 f.22009.0.4 -3.721329 f.22009.0.5 14.051046 f.22009.0.6 9.888885 f.22009.0.7 12.607142 f.22009.0.8 -13.467028 f.22009.0.9 -1.008030 f.22009.0.10 8.212791 dtype: float64	rs10888776	4.457400484004765e-06	True
4	FAST_L_Middle_Frontal_Gyrus	3.871159506690865	0.0209597042622232	2.0	0.2849188701884768	0.2826954219043602	0.276877797242805	0.2752115057605052	const 29558.987266 Prob_Class_0 -4480.728388 Prob_Class_2 6905.505259 Age_c -49.989374 Age2 -0.087208 age_sex 23.554044 Sex_num -113.605141 date_c -0.016159 date_c2 0.000029 head_volume -7593.834703 Table_position 9.607641 X_brain_position 0.009077 Y_brain_position -9.375121 Z_brain_position 3.235876 rfMRI_head_motion -101.380137 tfMRI_head_motion -313.320174 Assessment_centre_11026.0 -158.975798 Assessment_centre_11027.0 -120.655661 Assessment_centre_11028.0 449.121287 f.22009.0.1 -3.088217 f.22009.0.2 3.058468 f.22009.0.3 -32.354755 f.22009.0.4 -21.159009 f.22009.0.5 14.747517 f.22009.0.6 9.778242 f.22009.0.7 -19.115793 f.22009.0.8 -11.473907 f.22009.0.9 -14.203556 f.22009.0.10 12.002824 dtype: float64	const 27339.480064 Age_c -51.723417 Age2 -0.030389 age_sex 23.431011 Sex_num -120.489850 date_c -0.015780 date_c2 -0.000018 head_volume -7400.580241 Table_position 6.633006 X_brain_position -1.507850 Y_brain_position -8.513669 Z_brain_position 0.829387 rfMRI_head_motion -272.909047 tfMRI_head_motion -318.334164 Assessment_centre_11026.0 -201.496526 Assessment_centre_11027.0 -156.223547 Assessment_centre_11028.0 346.600302 f.22009.0.1 -1.619979 f.22009.0.2 4.828349 f.22009.0.3 -30.679497 f.22009.0.4 -19.582741 f.22009.0.5 14.585434 f.22009.0.6 9.832736 f.22009.0.7 -18.762209 f.22009.0.8 -12.589479 f.22009.0.9 -14.305366 f.22009.0.10 10.498268 dtype: float64	rs10888776	0.026812726201283967	True
4	FAST_L_Infer_Front_Gyrus_pars_triangul	3.2485502132425834	0.0389950958922028	2.0	0.1300576011580287	0.1277876802220714	0.1202751163517736	0.1186875516850626	const 6038.102173 Prob_Class_0 -4998.637281 Prob_Class_2 648.496920 Age_c -14.294127 Age2 0.257272 age_sex 1.675834 Sex_num -28.060421 date_c 0.001882 date_c2 -0.000004 head_volume -1501.621132 Table_position 0.432830 X_brain_position -4.540583 Y_brain_position -4.217987 Z_brain_position -0.080634 rfMRI_head_motion -354.482932 tfMRI_head_motion 46.645738 Assessment_centre_11026.0 13.565343 Assessment_centre_11027.0 74.745761 Assessment_centre_11028.0 -16.180242 f.22009.0.1 5.291639 f.22009.0.2 4.543449 f.22009.0.3 -0.693634 f.22009.0.4 -2.936984 f.22009.0.5 1.002497 f.22009.0.6 3.715596 f.22009.0.7 4.479134 f.22009.0.8 -9.587100 f.22009.0.9 0.641484 f.22009.0.10 10.507609 dtype: float64	const 3439.339910 Age_c -14.902854 Age2 0.271879 age_sex 1.246287 Sex_num -36.714521 date_c -0.003185 date_c2 -0.000013 head_volume -1394.025694 Table_position -0.992970 X_brain_position -4.902111 Y_brain_position -2.911846 Z_brain_position -1.384541 rfMRI_head_motion -436.333410 tfMRI_head_motion 45.758045 Assessment_centre_11026.0 -8.388030 Assessment_centre_11027.0 54.526587 Assessment_centre_11028.0 -63.791593 f.22009.0.1 5.218317 f.22009.0.2 5.113345 f.22009.0.3 -0.175705 f.22009.0.4 -2.370675 f.22009.0.5 0.899453 f.22009.0.6 3.668813 f.22009.0.7 4.828890 f.22009.0.8 -9.862567 f.22009.0.9 0.550017 f.22009.0.10 9.995453 dtype: float64	rs10888776	0.04813243145751073	True
4	FAST_R_Infer_Front_Gyrus_pars_triangul	6.639245298077931	0.0013312920512815	2.0	0.1387462583500871	0.1341534271414918	0.1290614773194857	0.1251197149046052	const 7490.979621 Prob_Class_0 -6492.025952 Prob_Class_2 560.907397 Age_c -13.933734 Age2 0.158026 age_sex 2.675472 Sex_num -19.010294 date_c 0.003518 date_c2 -0.000010 head_volume -1415.663311 Table_position 1.816664 X_brain_position -2.906458 Y_brain_position -4.341961 Z_brain_position 1.655331 rfMRI_head_motion -174.435664 tfMRI_head_motion 224.695514 Assessment_centre_11026.0 113.128509 Assessment_centre_11027.0 65.227667 Assessment_centre_11028.0 352.280191 f.22009.0.1 0.689369 f.22009.0.2 -4.155234 f.22009.0.3 -10.643507 f.22009.0.4 -4.245128 f.22009.0.5 0.815698 f.22009.0.6 -0.131972 f.22009.0.7 4.534012 f.22009.0.8 -4.260470 f.22009.0.9 1.261116 f.22009.0.10 10.734290 dtype: float64	const 4110.920067 Age_c -14.671459 Age2 0.175052 age_sex 2.105938 Sex_num -30.288710 date_c -0.003282 date_c2 -0.000019 head_volume -1280.229238 Table_position 0.040365 X_brain_position -3.322931 Y_brain_position -2.631836 Z_brain_position 0.016928 rfMRI_head_motion -276.373091 tfMRI_head_motion 223.730267 Assessment_centre_11026.0 85.632495 Assessment_centre_11027.0 39.743815 Assessment_centre_11028.0 293.106631 f.22009.0.1 0.525902 f.22009.0.2 -3.471086 f.22009.0.3 -10.024714 f.22009.0.4 -3.557167 f.22009.0.5 0.684971 f.22009.0.6 -0.197022 f.22009.0.7 4.986479 f.22009.0.8 -4.579593 f.22009.0.9 1.143205 f.22009.0.10 10.115630 dtype: float64	rs10888776	0.002024559737981603	True
4	FAST_L_Infer_Front_Gyrus_pars_opercul	7.009460911151569	0.0009212282565308	2.0	0.1800634652922275	0.1754471495575614	0.1708432954240276	0.1668442707006179	const 8669.275882 Prob_Class_0 -6103.417113 Prob_Class_2 1276.960841 Age_c -18.852288 Age2 0.232948 age_sex 2.224051 Sex_num 11.718395 date_c 0.018328 date_c2 0.000006 head_volume -1443.343218 Table_position 2.719076 X_brain_position -2.597364 Y_brain_position -5.620647 Z_brain_position 2.060388 rfMRI_head_motion 189.457645 tfMRI_head_motion -175.856771 Assessment_centre_11026.0 21.369345 Assessment_centre_11027.0 65.205332 Assessment_centre_11028.0 108.187498 f.22009.0.1 0.078004 f.22009.0.2 5.607887 f.22009.0.3 8.793053 f.22009.0.4 -4.771483 f.22009.0.5 3.643731 f.22009.0.6 11.258767 f.22009.0.7 5.085285 f.22009.0.8 -4.906430 f.22009.0.9 -2.288583 f.22009.0.10 7.478983 dtype: float64	const 5504.583049 Age_c -19.686716 Age2 0.254138 age_sex 1.719666 Sex_num 1.218547 date_c 0.012519 date_c2 -0.000008 head_volume -1304.541284 Table_position 0.848006 X_brain_position -3.130300 Y_brain_position -4.049559 Z_brain_position 0.373352 rfMRI_head_motion 81.987013 tfMRI_head_motion -177.264246 Assessment_centre_11026.0 -7.188307 Assessment_centre_11027.0 39.179276 Assessment_centre_11028.0 45.462678 f.22009.0.1 0.106148 f.22009.0.2 6.400320 f.22009.0.3 9.518349 f.22009.0.4 -3.998034 f.22009.0.5 3.512566 f.22009.0.6 11.209042 f.22009.0.7 5.515417 f.22009.0.8 -5.309415 f.22009.0.9 -2.401786 f.22009.0.10 6.773434 dtype: float64	rs10888776	0.0014308083094093714	True
4	FAST_R_Infer_Front_Gyrus_pars_opercul	4.494965386966036	0.0112558135693387	2.0	0.1393490342091471	0.1362417279428911	0.1296710313809768	0.1272298037560995	const 6265.409748 Prob_Class_0 -2692.034447 Prob_Class_2 2079.159672 Age_c -14.884464 Age2 0.125166 age_sex 4.524741 Sex_num -25.938241 date_c -0.012585 date_c2 0.000007 head_volume -1394.582607 Table_position 1.705753 X_brain_position -2.874149 Y_brain_position -4.327742 Z_brain_position 0.781926 rfMRI_head_motion -88.854645 tfMRI_head_motion -198.095664 Assessment_centre_11026.0 73.644385 Assessment_centre_11027.0 63.497282 Assessment_centre_11028.0 151.456599 f.22009.0.1 -3.748845 f.22009.0.2 -2.421757 f.22009.0.3 -3.531467 f.22009.0.4 -6.274794 f.22009.0.5 5.000833 f.22009.0.6 0.636254 f.22009.0.7 0.375197 f.22009.0.8 -5.529374 f.22009.0.9 2.494092 f.22009.0.10 7.121717 dtype: float64	const 4895.925235 Age_c -15.537365 Age2 0.144993 age_sex 4.365076 Sex_num -30.360210 date_c -0.013968 date_c2 -0.000008 head_volume -1310.156291 Table_position 0.473808 X_brain_position -3.395142 Y_brain_position -3.708936 Z_brain_position -0.258851 rfMRI_head_motion -159.785734 tfMRI_head_motion -199.727592 Assessment_centre_11026.0 55.573173 Assessment_centre_11027.0 47.836677 Assessment_centre_11028.0 109.446089 f.22009.0.1 -3.368736 f.22009.0.2 -1.770444 f.22009.0.3 -2.921282 f.22009.0.4 -5.677494 f.22009.0.5 4.926268 f.22009.0.6 0.637436 f.22009.0.7 0.574520 f.22009.0.8 -5.915335 f.22009.0.9 2.439411 f.22009.0.10 6.559919 dtype: float64	rs10888776	0.014982374774743701	True
4	FAST_L_Precentral_Gyrus	4.511978383107009	0.0110666167770891	2.0	0.3770056891885031	0.374747908575507	0.3700001306733537	0.368224411634481	const 26253.474168 Prob_Class_0 -12975.171950 Prob_Class_2 3854.512511 Age_c -71.870249 Age2 -0.180689 age_sex 3.791350 Sex_num -105.133846 date_c -0.055772 date_c2 0.000005 head_volume -7631.604191 Table_position -0.493721 X_brain_position 24.823854 Y_brain_position -21.657099 Z_brain_position 6.185620 rfMRI_head_motion -1108.183051 tfMRI_head_motion -472.141941 Assessment_centre_11026.0 150.230642 Assessment_centre_11027.0 -48.941954 Assessment_centre_11028.0 -242.499529 f.22009.0.1 -4.482617 f.22009.0.2 36.594981 f.22009.0.3 -17.965108 f.22009.0.4 -11.517357 f.22009.0.5 3.551606 f.22009.0.6 4.378478 f.22009.0.7 -6.293375 f.22009.0.8 -11.064868 f.22009.0.9 2.971161 f.22009.0.10 7.456636 dtype: float64	const 19545.521746 Age_c -73.858337 Age2 -0.127762 age_sex 2.766307 Sex_num -127.298032 date_c -0.067236 date_c2 -0.000032 head_volume -7319.079080 Table_position -4.777182 X_brain_position 23.475898 Y_brain_position -18.372900 Z_brain_position 2.376102 rfMRI_head_motion -1354.345043 tfMRI_head_motion -475.894350 Assessment_centre_11026.0 85.403408 Assessment_centre_11027.0 -107.414337 Assessment_centre_11028.0 -386.631084 f.22009.0.1 -4.146312 f.22009.0.2 38.506524 f.22009.0.3 -16.204948 f.22009.0.4 -9.680488 f.22009.0.5 3.260198 f.22009.0.6 4.290147 f.22009.0.7 -5.371742 f.22009.0.8 -12.078128 f.22009.0.9 2.726933 f.22009.0.10 5.768290 dtype: float64	rs10888776	0.014752490562427249	True
4	FAST_R_Precentral_Gyrus	3.808612969899977	0.0223082367392846	2.0	0.3500050263326087	0.348016609234553	0.3426958459058268	0.3412142143068236	const 25308.371020 Prob_Class_0 -8074.700988 Prob_Class_2 5294.532557 Age_c -69.203307 Age2 0.043544 age_sex 7.931837 Sex_num -46.036007 date_c -0.078683 date_c2 0.000036 head_volume -7184.707065 Table_position 1.472009 X_brain_position -11.836870 Y_brain_position -6.304053 Z_brain_position 7.123167 rfMRI_head_motion 201.050956 tfMRI_head_motion -2147.492786 Assessment_centre_11026.0 135.392933 Assessment_centre_11027.0 139.739885 Assessment_centre_11028.0 218.011234 f.22009.0.1 22.584373 f.22009.0.2 31.319643 f.22009.0.3 -7.169865 f.22009.0.4 10.891980 f.22009.0.5 1.010850 f.22009.0.6 4.129038 f.22009.0.7 26.024322 f.22009.0.8 -3.671016 f.22009.0.9 3.015018 f.22009.0.10 -8.806406 dtype: float64	const 21184.248986 Age_c -70.984684 Age2 0.096504 age_sex 7.413904 Sex_num -59.429591 date_c -0.083564 date_c2 -0.000005 head_volume -6945.889569 Table_position -1.970513 X_brain_position -13.221928 Y_brain_position -4.401886 Z_brain_position 4.185708 rfMRI_head_motion 2.913459 tfMRI_head_motion -2151.759492 Assessment_centre_11026.0 84.590565 Assessment_centre_11027.0 95.364108 Assessment_centre_11028.0 100.913957 f.22009.0.1 23.496051 f.22009.0.2 33.085734 f.22009.0.3 -5.519981 f.22009.0.4 12.524417 f.22009.0.5 0.797579 f.22009.0.6 4.118223 f.22009.0.7 26.616218 f.22009.0.8 -4.699333 f.22009.0.9 2.853954 f.22009.0.10 -10.335806 dtype: float64	rs10888776	0.028458293837370904	True
4	FAST_R_Superior_Temporal_Gyrus_anter_divis	3.4424165536964497	0.0321396059562411	2.0	0.2089323598492285	0.2067450631909566	0.2000368201206254	0.1984687275741689	const 4410.757190 Prob_Class_0 -2873.097168 Prob_Class_2 -16.772285 Age_c -7.984168 Age2 -0.065645 age_sex 0.656025 Sex_num -8.885537 date_c -0.014359 date_c2 -0.000006 head_volume -1074.230146 Table_position 0.663891 X_brain_position -1.405421 Y_brain_position -2.038046 Z_brain_position 0.651854 rfMRI_head_motion -190.921987 tfMRI_head_motion 47.959405 Assessment_centre_11026.0 51.748824 Assessment_centre_11027.0 24.336551 Assessment_centre_11028.0 17.276607 f.22009.0.1 5.475604 f.22009.0.2 1.744428 f.22009.0.3 9.076919 f.22009.0.4 -0.132313 f.22009.0.5 0.937038 f.22009.0.6 -3.519393 f.22009.0.7 -0.894347 f.22009.0.8 -1.872464 f.22009.0.9 -1.439107 f.22009.0.10 0.239475 dtype: float64	const 2910.275964 Age_c -8.260856 Age2 -0.059943 age_sex 0.392994 Sex_num -13.913459 date_c -0.017575 date_c2 -0.000009 head_volume -1018.349287 Table_position -0.051132 X_brain_position -1.539750 Y_brain_position -1.268254 Z_brain_position -0.021371 rfMRI_head_motion -231.921990 tfMRI_head_motion 47.708988 Assessment_centre_11026.0 40.537405 Assessment_centre_11027.0 13.789421 Assessment_centre_11028.0 -6.403500 f.22009.0.1 5.338982 f.22009.0.2 1.994445 f.22009.0.3 9.300026 f.22009.0.4 0.127370 f.22009.0.5 0.882105 f.22009.0.6 -3.552222 f.22009.0.7 -0.695783 f.22009.0.8 -1.977295 f.22009.0.9 -1.490459 f.22009.0.10 0.009491 dtype: float64	rs10888776	0.04014193290863866	True
4	FAST_L_Superior_Temporal_Gyrus_poster_divis	16.145299342786092	1.0795960927005449e-07	2.0	0.2508448352460143	0.2411297072226027	0.242420600461632	0.2332121198982799	const 8827.216403 Prob_Class_0 -6123.447543 Prob_Class_2 2772.867545 Age_c -10.184983 Age2 -0.262711 age_sex -3.952942 Sex_num 23.682003 date_c 0.005311 date_c2 0.000027 head_volume -1854.897314 Table_position 2.983446 X_brain_position -1.355355 Y_brain_position -3.319846 Z_brain_position 3.004133 rfMRI_head_motion 280.138372 tfMRI_head_motion -392.066983 Assessment_centre_11026.0 31.625953 Assessment_centre_11027.0 30.798658 Assessment_centre_11028.0 323.567002 f.22009.0.1 -2.377688 f.22009.0.2 4.798817 f.22009.0.3 10.548204 f.22009.0.4 3.925201 f.22009.0.5 1.809469 f.22009.0.6 7.696521 f.22009.0.7 0.873386 f.22009.0.8 -0.566199 f.22009.0.9 1.959180 f.22009.0.10 -5.367183 dtype: float64	const 5678.083085 Age_c -11.302459 Age2 -0.231139 age_sex -4.397182 Sex_num 13.353553 date_c 0.000643 date_c2 0.000004 head_volume -1692.805576 Table_position 0.706060 X_brain_position -2.171405 Y_brain_position -1.816571 Z_brain_position 1.019625 rfMRI_head_motion 149.161864 tfMRI_head_motion -394.474058 Assessment_centre_11026.0 -2.413248 Assessment_centre_11027.0 0.572687 Assessment_centre_11028.0 246.520988 f.22009.0.1 -1.987628 f.22009.0.2 5.890824 f.22009.0.3 11.561522 f.22009.0.4 4.953251 f.22009.0.5 1.661429 f.22009.0.6 7.669378 f.22009.0.7 1.314381 f.22009.0.8 -1.175398 f.22009.0.9 1.840931 f.22009.0.10 -6.321646 dtype: float64	rs10888776	2.7838641384102103e-07	True
4	FAST_R_Superior_Temporal_Gyrus_poster_divis	8.158007577822785	0.0002941573825989	2.0	0.2713456969139477	0.2665711046840768	0.2631519939073575	0.258918957301166	const 8603.855964 Prob_Class_0 -7248.191341 Prob_Class_2 436.551161 Age_c -15.838210 Age2 -0.317416 age_sex -1.603138 Sex_num -26.330146 date_c 0.039797 date_c2 0.000011 head_volume -2219.388633 Table_position 0.778671 X_brain_position -0.199903 Y_brain_position -4.581155 Z_brain_position 1.586087 rfMRI_head_motion -309.117091 tfMRI_head_motion -131.045996 Assessment_centre_11026.0 69.877915 Assessment_centre_11027.0 62.283864 Assessment_centre_11028.0 206.271420 f.22009.0.1 -0.202305 f.22009.0.2 4.004554 f.22009.0.3 4.436821 f.22009.0.4 -0.123782 f.22009.0.5 -0.120096 f.22009.0.6 -4.948786 f.22009.0.7 -7.051113 f.22009.0.8 -2.730253 f.22009.0.9 0.023305 f.22009.0.10 -0.041035 dtype: float64	const 4826.801237 Age_c -16.626218 Age2 -0.299719 age_sex -2.246868 Sex_num -38.948404 date_c 0.032057 date_c2 0.000002 head_volume -2071.083374 Table_position -1.153637 X_brain_position -0.629106 Y_brain_position -2.662562 Z_brain_position -0.206028 rfMRI_head_motion -419.983597 tfMRI_head_motion -131.997149 Assessment_centre_11026.0 39.864399 Assessment_centre_11027.0 34.354958 Assessment_centre_11028.0 142.000483 f.22009.0.1 -0.430821 f.22009.0.2 4.730625 f.22009.0.3 5.091367 f.22009.0.4 0.612257 f.22009.0.5 -0.263959 f.22009.0.6 -5.024304 f.22009.0.7 -6.547146 f.22009.0.8 -3.060492 f.22009.0.9 -0.107746 f.22009.0.10 -0.700395 dtype: float64	rs10888776	0.0004904284386264276	True
4	FAST_L_Middle_Temporal_Gyrus_poster_divis	8.495982621447718	0.000210268517792	2.0	0.3516705913504846	0.3472463380260993	0.3443801401688836	0.3404359065608821	const 19089.523036 Prob_Class_0 -11812.658721 Prob_Class_2 305.965258 Age_c -22.688306 Age2 0.214180 age_sex -4.101688 Sex_num -63.130960 date_c 0.011343 date_c2 0.000016 head_volume -4353.965327 Table_position 5.309725 X_brain_position -5.652148 Y_brain_position 0.079559 Z_brain_position 5.647236 rfMRI_head_motion -229.434591 tfMRI_head_motion -375.913267 Assessment_centre_11026.0 32.970403 Assessment_centre_11027.0 58.311161 Assessment_centre_11028.0 -249.333310 f.22009.0.1 -5.244398 f.22009.0.2 0.771100 f.22009.0.3 0.254037 f.22009.0.4 7.033421 f.22009.0.5 -0.626856 f.22009.0.6 -21.215653 f.22009.0.7 1.750105 f.22009.0.8 2.479488 f.22009.0.9 3.837963 f.22009.0.10 -10.031513 dtype: float64	const 12926.857489 Age_c -23.896354 Age2 0.240218 age_sex -5.167599 Sex_num -83.751383 date_c -0.001586 date_c2 0.000003 head_volume -4118.473624 Table_position 2.269348 X_brain_position -6.275153 Y_brain_position 3.226199 Z_brain_position 2.805915 rfMRI_head_motion -403.824220 tfMRI_head_motion -377.192927 Assessment_centre_11026.0 -14.479195 Assessment_centre_11027.0 13.912802 Assessment_centre_11028.0 -350.241120 f.22009.0.1 -5.715175 f.22009.0.2 1.873679 f.22009.0.3 1.243128 f.22009.0.4 8.164453 f.22009.0.5 -0.856845 f.22009.0.6 -21.344912 f.22009.0.7 2.568871 f.22009.0.8 1.996980 f.22009.0.9 3.625656 f.22009.0.10 -11.039065 dtype: float64	rs10888776	0.0003582446913814008	True
4	FAST_R_Middle_Temporal_Gyrus_poster_divis	3.7472231009374672	0.0237162417056076	2.0	0.3283354762660034	0.3263138884592435	0.3207826221838541	0.3192850606502307	const 14979.719378 Prob_Class_0 -7116.346221 Prob_Class_2 978.826681 Age_c -27.796694 Age2 0.121427 age_sex -2.528706 Sex_num -153.850668 date_c 0.009111 date_c2 -0.000013 head_volume -4042.166677 Table_position 2.751502 X_brain_position 3.636408 Y_brain_position 0.013215 Z_brain_position 3.350272 rfMRI_head_motion -310.040899 tfMRI_head_motion -278.464069 Assessment_centre_11026.0 7.610548 Assessment_centre_11027.0 -31.483770 Assessment_centre_11028.0 -62.700770 f.22009.0.1 -2.831983 f.22009.0.2 -1.764268 f.22009.0.3 -8.874538 f.22009.0.4 -0.392287 f.22009.0.5 2.551683 f.22009.0.6 -25.035180 f.22009.0.7 -8.570791 f.22009.0.8 2.703716 f.22009.0.9 2.191472 f.22009.0.10 -0.593236 dtype: float64	const 11280.939502 Age_c -28.673759 Age2 0.142607 age_sex -3.137931 Sex_num -166.163469 date_c 0.001940 date_c2 -0.000026 head_volume -3888.136724 Table_position 0.706738 X_brain_position 3.111231 Y_brain_position 1.869993 Z_brain_position 1.483076 rfMRI_head_motion -427.430738 tfMRI_head_motion -279.764917 Assessment_centre_11026.0 -23.844310 Assessment_centre_11027.0 -60.422273 Assessment_centre_11028.0 -131.009029 f.22009.0.1 -2.922885 f.22009.0.2 -0.941866 f.22009.0.3 -8.126540 f.22009.0.4 0.423337 f.22009.0.5 2.404372 f.22009.0.6 -25.100936 f.22009.0.7 -8.072505 f.22009.0.8 2.303910 f.22009.0.9 2.061081 f.22009.0.10 -1.331560 dtype: float64	rs10888776	0.030131416188919145	True
4	FAST_L_Middle_Temporal_Gyrus_temporooccipital	12.087841620966682	5.965381109629952e-06	2.0	0.1590113187385182	0.1508460673456552	0.1495544179050557	0.1419865158813643	const 15580.476722 Prob_Class_0 -14511.879091 Prob_Class_2 -1600.712373 Age_c -17.544396 Age2 0.152029 age_sex 14.013606 Sex_num -41.488592 date_c 0.010884 date_c2 -0.000001 head_volume -2695.842375 Table_position 4.271894 X_brain_position 2.046255 Y_brain_position -5.366002 Z_brain_position 5.095622 rfMRI_head_motion 71.064232 tfMRI_head_motion 11.850254 Assessment_centre_11026.0 55.725005 Assessment_centre_11027.0 107.188041 Assessment_centre_11028.0 -168.118112 f.22009.0.1 4.645860 f.22009.0.2 -6.837093 f.22009.0.3 -13.791706 f.22009.0.4 -5.623728 f.22009.0.5 3.628417 f.22009.0.6 -0.220141 f.22009.0.7 -13.239598 f.22009.0.8 -8.751695 f.22009.0.9 1.621009 f.22009.0.10 2.048450 dtype: float64	const 7975.248568 Age_c -18.657064 Age2 0.170350 age_sex 12.622243 Sex_num -67.093599 date_c -0.006538 date_c2 -0.000005 head_volume -2436.796721 Table_position 1.067034 X_brain_position 1.653712 Y_brain_position -1.403658 Z_brain_position 1.991882 rfMRI_head_motion -112.494828 tfMRI_head_motion 11.596584 Assessment_centre_11026.0 4.572178 Assessment_centre_11027.0 58.096453 Assessment_centre_11028.0 -273.380125 f.22009.0.1 3.588078 f.22009.0.2 -5.876076 f.22009.0.3 -12.955093 f.22009.0.4 -4.568247 f.22009.0.5 3.367664 f.22009.0.6 -0.409074 f.22009.0.7 -12.246265 f.22009.0.8 -9.072966 f.22009.0.9 1.366384 f.22009.0.10 1.137425 dtype: float64	rs10888776	1.2416573266791904e-05	True
4	FAST_R_Middle_Temporal_Gyrus_temporooccipital	8.880075686337694	0.0001435888573145	2.0	0.2604714415745107	0.2551966868989874	0.2521554577849871	0.247425865815269	const 12901.585505 Prob_Class_0 -12040.085120 Prob_Class_2 1912.514397 Age_c -12.295155 Age2 0.414511 age_sex -4.295848 Sex_num 71.998258 date_c 0.057483 date_c2 -0.000013 head_volume -3756.494134 Table_position 0.744969 X_brain_position 5.813591 Y_brain_position -5.953543 Z_brain_position 1.233188 rfMRI_head_motion -97.820050 tfMRI_head_motion 52.984251 Assessment_centre_11026.0 78.153145 Assessment_centre_11027.0 19.106260 Assessment_centre_11028.0 352.619089 f.22009.0.1 10.719366 f.22009.0.2 -14.413049 f.22009.0.3 -4.603203 f.22009.0.4 -10.322767 f.22009.0.5 4.140782 f.22009.0.6 12.477148 f.22009.0.7 -0.823867 f.22009.0.8 3.170768 f.22009.0.9 -0.965838 f.22009.0.10 -0.229849 dtype: float64	const 6648.111947 Age_c -13.827243 Age2 0.452118 age_sex -5.315967 Sex_num 51.201725 date_c 0.045551 date_c2 -0.000036 head_volume -3491.966659 Table_position -2.783344 X_brain_position 4.876678 Y_brain_position -2.824620 Z_brain_position -1.976093 rfMRI_head_motion -300.411251 tfMRI_head_motion 50.612307 Assessment_centre_11026.0 24.008701 Assessment_centre_11027.0 -30.561881 Assessment_centre_11028.0 234.622316 f.22009.0.1 10.627772 f.22009.0.2 -12.970580 f.22009.0.3 -3.288566 f.22009.0.4 -8.899488 f.22009.0.5 3.888720 f.22009.0.6 12.369807 f.22009.0.7 0.020803 f.22009.0.8 2.459115 f.22009.0.9 -1.187250 f.22009.0.10 -1.521406 dtype: float64	rs10888776	0.0002502938367280248	True
4	FAST_L_Infer_Tempor_Gyrus_anter_divis	3.2621710181806898	0.0384689187100962	2.0	0.1857713299217931	0.1836378735605875	0.1766153448767369	0.1751204516956499	const 4970.433950 Prob_Class_0 -2659.322868 Prob_Class_2 241.017127 Age_c -2.887102 Age2 0.128471 age_sex -2.345480 Sex_num 69.218885 date_c -0.001551 date_c2 -0.000008 head_volume -822.240928 Table_position 1.851504 X_brain_position -1.583289 Y_brain_position 1.514984 Z_brain_position 2.969496 rfMRI_head_motion -116.763725 tfMRI_head_motion -219.039316 Assessment_centre_11026.0 6.086346 Assessment_centre_11027.0 -0.903984 Assessment_centre_11028.0 -161.746533 f.22009.0.1 2.276311 f.22009.0.2 -2.199064 f.22009.0.3 6.399663 f.22009.0.4 1.182460 f.22009.0.5 -0.353779 f.22009.0.6 0.016951 f.22009.0.7 -0.993327 f.22009.0.8 -0.884809 f.22009.0.9 0.271145 f.22009.0.10 -0.664181 dtype: float64	const 3586.058861 Age_c -3.191410 Age2 0.135523 age_sex -2.578311 Sex_num 64.600470 date_c -0.004328 date_c2 -0.000012 head_volume -766.590932 Table_position 1.120861 X_brain_position -1.756011 Y_brain_position 2.214950 Z_brain_position 2.296156 rfMRI_head_motion -158.694925 tfMRI_head_motion -219.442215 Assessment_centre_11026.0 -5.217466 Assessment_centre_11027.0 -11.373951 Assessment_centre_11028.0 -186.092229 f.22009.0.1 2.212080 f.22009.0.2 -1.916576 f.22009.0.3 6.655294 f.22009.0.4 1.466170 f.22009.0.5 -0.407453 f.22009.0.6 -0.009523 f.22009.0.7 -0.807912 f.22009.0.8 -1.017077 f.22009.0.9 0.222810 f.22009.0.10 -0.919462 dtype: float64	rs10888776	0.04750381629006044	True
4	FAST_L_Infer_Tempor_Gyrus_temporooccip	9.86492002978129	5.402615522939363e-05	2.0	0.229725701008319	0.2236223320440228	0.2210639819835129	0.215522083501946	const 10204.500900 Prob_Class_0 -9125.355865 Prob_Class_2 790.181050 Age_c -9.573974 Age2 0.349335 age_sex 8.920252 Sex_num 129.990362 date_c 0.006507 date_c2 0.000008 head_volume -2112.561781 Table_position 2.588861 X_brain_position 6.457784 Y_brain_position 0.605346 Z_brain_position 4.755311 rfMRI_head_motion 299.254375 tfMRI_head_motion -237.385295 Assessment_centre_11026.0 145.888909 Assessment_centre_11027.0 41.474973 Assessment_centre_11028.0 -7.809580 f.22009.0.1 0.050788 f.22009.0.2 -12.372596 f.22009.0.3 0.888562 f.22009.0.4 -1.085650 f.22009.0.5 -1.344957 f.22009.0.6 -3.022705 f.22009.0.7 -9.390737 f.22009.0.8 -8.225693 f.22009.0.9 -2.447227 f.22009.0.10 1.133773 dtype: float64	const 5453.434240 Age_c -10.611269 Age2 0.373279 age_sex 8.119774 Sex_num 114.137378 date_c -0.003050 date_c2 -0.000005 head_volume -1922.165352 Table_position 0.091579 X_brain_position 5.872049 Y_brain_position 3.009055 Z_brain_position 2.451986 rfMRI_head_motion 155.941303 tfMRI_head_motion -238.743242 Assessment_centre_11026.0 107.233477 Assessment_centre_11027.0 5.649384 Assessment_centre_11028.0 -91.002043 f.22009.0.1 -0.178559 f.22009.0.2 -11.410591 f.22009.0.3 1.758690 f.22009.0.4 -0.118338 f.22009.0.5 -1.528730 f.22009.0.6 -3.114113 f.22009.0.7 -8.754726 f.22009.0.8 -8.674503 f.22009.0.9 -2.612971 f.22009.0.10 0.263879 dtype: float64	rs10888776	9.955381413056803e-05	True
4	FAST_R_Infer_Tempor_Gyrus_temporooccip	4.960103307035387	0.0070816460909464	2.0	0.2725642927218638	0.2696661752460999	0.2643842928006638	0.2620463199316531	const 12264.992987 Prob_Class_0 -6061.642450 Prob_Class_2 1853.220993 Age_c -12.334541 Age2 -0.079348 age_sex 4.549963 Sex_num 226.182245 date_c 0.025898 date_c2 0.000006 head_volume -2616.897232 Table_position 3.421385 X_brain_position 0.035484 Y_brain_position -8.345962 Z_brain_position 3.852816 rfMRI_head_motion -30.015503 tfMRI_head_motion -30.402780 Assessment_centre_11026.0 78.740912 Assessment_centre_11027.0 13.014427 Assessment_centre_11028.0 453.920740 f.22009.0.1 9.936076 f.22009.0.2 -6.637549 f.22009.0.3 -3.646415 f.22009.0.4 -5.432245 f.22009.0.5 2.336276 f.22009.0.6 7.791009 f.22009.0.7 -12.863926 f.22009.0.8 8.757167 f.22009.0.9 -0.103610 f.22009.0.10 -7.200898 dtype: float64	const 9132.135757 Age_c -13.273186 Age2 -0.054259 age_sex 4.073267 Sex_num 215.834993 date_c 0.020583 date_c2 -0.000011 head_volume -2470.090496 Table_position 1.406186 X_brain_position -0.604146 Y_brain_position -6.814243 Z_brain_position 2.062840 rfMRI_head_motion -145.830443 tfMRI_head_motion -32.190819 Assessment_centre_11026.0 48.265799 Assessment_centre_11027.0 -14.447062 Assessment_centre_11028.0 386.089681 f.22009.0.1 10.105923 f.22009.0.2 -5.734077 f.22009.0.3 -2.814064 f.22009.0.4 -4.565239 f.22009.0.5 2.199559 f.22009.0.6 7.750544 f.22009.0.7 -12.433031 f.22009.0.8 8.276589 f.22009.0.9 -0.217871 f.22009.0.10 -7.998326 dtype: float64	rs10888776	0.009706560458965395	True
4	FAST_L_Postcentral_Gyrus	3.9103340811359546	0.020156951535644	2.0	0.3199822211886742	0.3178464005491045	0.3123354349209163	0.3107292281631802	const 24523.562029 Prob_Class_0 -8131.266757 Prob_Class_2 4492.800584 Age_c -60.750603 Age2 0.068264 age_sex 1.549662 Sex_num -412.526115 date_c -0.067846 date_c2 0.000030 head_volume -6543.139385 Table_position 3.527913 X_brain_position -3.215159 Y_brain_position -6.610466 Z_brain_position 7.270473 rfMRI_head_motion -969.224824 tfMRI_head_motion -470.355500 Assessment_centre_11026.0 299.566725 Assessment_centre_11027.0 -5.827392 Assessment_centre_11028.0 -695.023315 f.22009.0.1 1.154466 f.22009.0.2 14.466449 f.22009.0.3 -12.779658 f.22009.0.4 -8.396385 f.22009.0.5 6.302262 f.22009.0.6 33.154246 f.22009.0.7 -3.107476 f.22009.0.8 -12.186007 f.22009.0.9 1.810302 f.22009.0.10 10.097101 dtype: float64	const 20355.959559 Age_c -62.386835 Age2 0.115795 age_sex 0.993349 Sex_num -426.129282 date_c -0.073414 date_c2 -0.000006 head_volume -6315.489072 Table_position 0.286302 X_brain_position -4.451702 Y_brain_position -4.653942 Z_brain_position 4.476598 rfMRI_head_motion -1155.730841 tfMRI_head_motion -474.092597 Assessment_centre_11026.0 251.438155 Assessment_centre_11027.0 -48.200368 Assessment_centre_11028.0 -805.003555 f.22009.0.1 1.869070 f.22009.0.2 16.077918 f.22009.0.3 -11.278838 f.22009.0.4 -6.894252 f.22009.0.5 6.096743 f.22009.0.6 33.130565 f.22009.0.7 -2.516748 f.22009.0.8 -13.106313 f.22009.0.9 1.650739 f.22009.0.10 8.695654 dtype: float64	rs10888776	0.025846286566423893	True
4	FAST_R_Supramarginal_Gyrus_poster_divis	3.574613801917525	0.0281701624252732	2.0	0.1839829715916657	0.1816400432925908	0.1748068764930981	0.1731017772916308	const 11789.682100 Prob_Class_0 -8208.033045 Prob_Class_2 1956.368287 Age_c -27.133606 Age2 0.080626 age_sex -3.993309 Sex_num -76.509287 date_c -0.018360 date_c2 -0.000010 head_volume -3351.687388 Table_position 0.514927 X_brain_position -5.451412 Y_brain_position -0.395622 Z_brain_position 2.068143 rfMRI_head_motion -229.013500 tfMRI_head_motion -235.518198 Assessment_centre_11026.0 213.714176 Assessment_centre_11027.0 175.453115 Assessment_centre_11028.0 204.848733 f.22009.0.1 20.626856 f.22009.0.2 -4.080580 f.22009.0.3 -19.788926 f.22009.0.4 -12.271346 f.22009.0.5 7.854021 f.22009.0.6 12.614374 f.22009.0.7 -15.668809 f.22009.0.8 -17.938227 f.22009.0.9 -2.791683 f.22009.0.10 -3.798407 dtype: float64	const 7537.879711 Age_c -28.300693 Age2 0.110775 age_sex -4.661714 Sex_num -90.596761 date_c -0.025987 date_c2 -0.000030 head_volume -3161.363295 Table_position -2.065473 X_brain_position -6.213213 Y_brain_position 1.705523 Z_brain_position -0.247415 rfMRI_head_motion -377.253558 tfMRI_head_motion -237.570472 Assessment_centre_11026.0 174.445596 Assessment_centre_11027.0 139.793167 Assessment_centre_11028.0 118.232499 f.22009.0.1 20.722695 f.22009.0.2 -2.967300 f.22009.0.3 -18.767749 f.22009.0.4 -11.190794 f.22009.0.5 7.674990 f.22009.0.6 12.551147 f.22009.0.7 -15.088842 f.22009.0.8 -18.513010 f.22009.0.9 -2.944670 f.22009.0.10 -4.786770 dtype: float64	rs10888776	0.035440056033329705	True
4	FAST_L_Lateral_Occipit_Cortex_super_divis	13.89967354231205	9.92880503309728e-07	2.0	0.3380131242616392	0.3306224403563715	0.3305690951368705	0.3236385653360126	const 63870.331089 Prob_Class_0 -37337.452119 Prob_Class_2 3472.867792 Age_c -75.660831 Age2 -0.652953 age_sex 0.588020 Sex_num -638.996676 date_c 0.043707 date_c2 0.000030 head_volume -11517.271189 Table_position 21.564478 X_brain_position -7.054167 Y_brain_position -26.049226 Z_brain_position 12.466563 rfMRI_head_motion -1207.986334 tfMRI_head_motion -322.520330 Assessment_centre_11026.0 206.900977 Assessment_centre_11027.0 297.884758 Assessment_centre_11028.0 409.678658 f.22009.0.1 51.532883 f.22009.0.2 2.789622 f.22009.0.3 -8.960340 f.22009.0.4 -14.316247 f.22009.0.5 2.383603 f.22009.0.6 -18.988196 f.22009.0.7 -1.918694 f.22009.0.8 -13.727499 f.22009.0.9 1.797213 f.22009.0.10 15.118262 dtype: float64	const 44434.960692 Age_c -79.950093 Age2 -0.553327 age_sex -2.677299 Sex_num -703.827913 date_c 0.004790 date_c2 -0.000026 head_volume -10734.572163 Table_position 11.282244 X_brain_position -9.495994 Y_brain_position -16.225899 Z_brain_position 2.995324 rfMRI_head_motion -1798.089600 tfMRI_head_motion -328.236442 Assessment_centre_11026.0 47.871854 Assessment_centre_11027.0 150.638915 Assessment_centre_11028.0 67.018409 f.22009.0.1 50.652636 f.22009.0.2 6.773508 f.22009.0.3 -5.354202 f.22009.0.4 -10.317866 f.22009.0.5 1.629032 f.22009.0.6 -19.358550 f.22009.0.7 0.685136 f.22009.0.8 -15.596785 f.22009.0.9 1.118298 f.22009.0.10 11.519359 dtype: float64	rs10888776	2.2891153122229906e-06	True
4	FAST_R_Lateral_Occipit_Cortex_super_divis	10.577166604471394	2.6656189894458028e-05	2.0	0.3267217910226518	0.3210018104704322	0.3191507910823443	0.3139175596968492	const 45443.839183 Prob_Class_0 -32085.299179 Prob_Class_2 4014.937863 Age_c -87.378371 Age2 -1.574387 age_sex 2.792032 Sex_num -102.761155 date_c 0.124588 date_c2 0.000093 head_volume -10193.158428 Table_position 9.901703 X_brain_position -9.651103 Y_brain_position -3.655955 Z_brain_position 5.302292 rfMRI_head_motion -674.961107 tfMRI_head_motion -510.966117 Assessment_centre_11026.0 158.553020 Assessment_centre_11027.0 47.097473 Assessment_centre_11028.0 727.715020 f.22009.0.1 -6.711239 f.22009.0.2 -19.566963 f.22009.0.3 -8.977367 f.22009.0.4 -34.953413 f.22009.0.5 9.874726 f.22009.0.6 23.066744 f.22009.0.7 -30.565321 f.22009.0.8 -35.017602 f.22009.0.9 -1.128973 f.22009.0.10 15.317962 dtype: float64	const 28760.312031 Age_c -91.257934 Age2 -1.481650 age_sex 0.028733 Sex_num -158.330547 date_c 0.091948 date_c2 0.000037 head_volume -9504.783821 Table_position 0.789371 X_brain_position -11.943833 Y_brain_position 4.735139 Z_brain_position -3.038347 rfMRI_head_motion -1198.052167 tfMRI_head_motion -516.565568 Assessment_centre_11026.0 18.171758 Assessment_centre_11027.0 -82.278322 Assessment_centre_11028.0 423.503883 f.22009.0.1 -7.217690 f.22009.0.2 -15.938307 f.22009.0.3 -5.681151 f.22009.0.4 -31.343329 f.22009.0.5 9.214937 f.22009.0.6 22.764201 f.22009.0.7 -28.321235 f.22009.0.8 -36.765495 f.22009.0.9 -1.715617 f.22009.0.10 12.054938 dtype: float64	rs10888776	5.111007571345811e-05	True
4	FAST_L_Lateral_Occipit_Cortex_infer_divis	21.16124597939259	7.70933133432585e-10	2.0	0.2638879987391519	0.2513763142997433	0.2556104340663391	0.243565633790832	const 27319.931698 Prob_Class_0 -24899.715944 Prob_Class_2 2646.308287 Age_c -30.563821 Age2 0.326719 age_sex 8.467660 Sex_num -52.402140 date_c 0.050215 date_c2 0.000058 head_volume -5170.148073 Table_position 7.768484 X_brain_position 23.968018 Y_brain_position -8.673823 Z_brain_position 8.164119 rfMRI_head_motion 183.838743 tfMRI_head_motion 234.266632 Assessment_centre_11026.0 147.504429 Assessment_centre_11027.0 120.865799 Assessment_centre_11028.0 35.165863 f.22009.0.1 6.375953 f.22009.0.2 -13.209729 f.22009.0.3 -4.462880 f.22009.0.4 -16.976395 f.22009.0.5 7.891510 f.22009.0.6 -16.051714 f.22009.0.7 -24.303879 f.22009.0.8 -4.454792 f.22009.0.9 -0.219979 f.22009.0.10 5.872736 dtype: float64	const 14364.556702 Age_c -33.486327 Age2 0.395442 age_sex 6.303758 Sex_num -95.591414 date_c 0.024519 date_c2 0.000018 head_volume -4643.123112 Table_position 0.822825 X_brain_position 22.277302 Y_brain_position -2.138971 Z_brain_position 1.783266 rfMRI_head_motion -214.817973 tfMRI_head_motion 230.234334 Assessment_centre_11026.0 40.257565 Assessment_centre_11027.0 21.758958 Assessment_centre_11028.0 -196.474035 f.22009.0.1 5.869050 f.22009.0.2 -10.487184 f.22009.0.3 -1.994757 f.22009.0.4 -14.254128 f.22009.0.5 7.384658 f.22009.0.6 -16.293661 f.22009.0.7 -22.565336 f.22009.0.8 -5.746756 f.22009.0.9 -0.673771 f.22009.0.10 3.418084 dtype: float64	rs10888776	2.5477689447444623e-09	True
4	FAST_R_Lateral_Occipit_Cortex_infer_divis	12.532308689936182	3.841479429116045e-06	2.0	0.349849574403014	0.3433050877937972	0.3425386459224053	0.3364535357402815	const 26283.097344 Prob_Class_0 -19260.109564 Prob_Class_2 3127.236165 Age_c -31.179383 Age2 0.387296 age_sex -2.683241 Sex_num 184.373007 date_c 0.085344 date_c2 0.000092 head_volume -6045.024423 Table_position 6.302786 X_brain_position -4.083256 Y_brain_position -17.494048 Z_brain_position 4.998141 rfMRI_head_motion -1206.311494 tfMRI_head_motion 857.383082 Assessment_centre_11026.0 137.061245 Assessment_centre_11027.0 204.823889 Assessment_centre_11028.0 760.191361 f.22009.0.1 -9.970561 f.22009.0.2 9.777634 f.22009.0.3 12.692737 f.22009.0.4 -11.630144 f.22009.0.5 13.868624 f.22009.0.6 -1.935083 f.22009.0.7 17.422051 f.22009.0.8 11.688813 f.22009.0.9 4.002902 f.22009.0.10 25.467630 dtype: float64	const 16280.811200 Age_c -33.642962 Age2 0.447923 age_sex -4.312278 Sex_num 151.114873 date_c 0.066308 date_c2 0.000054 head_volume -5620.830282 Table_position 0.640463 X_brain_position -5.594801 Y_brain_position -12.492138 Z_brain_position -0.148915 rfMRI_head_motion -1531.442817 tfMRI_head_motion 853.543507 Assessment_centre_11026.0 50.203169 Assessment_centre_11027.0 125.184320 Assessment_centre_11028.0 570.793931 f.22009.0.1 -10.100623 f.22009.0.2 12.098610 f.22009.0.3 14.808709 f.22009.0.4 -9.341908 f.22009.0.5 13.464662 f.22009.0.6 -2.105758 f.22009.0.7 18.773671 f.22009.0.8 10.541087 f.22009.0.9 3.648505 f.22009.0.10 23.390353 dtype: float64	rs10888776	8.202269194423756e-06	True
4	FAST_L_Intracalcarine_Cortex	9.80950881729371	5.707950413145016e-05	2.0	0.1933175120138385	0.1869615610269657	0.1842463836348776	0.178478816479093	const 9639.998797 Prob_Class_0 -9253.275477 Prob_Class_2 689.751672 Age_c -10.033069 Age2 -0.002906 age_sex 1.744172 Sex_num 26.284607 date_c 0.027631 date_c2 0.000046 head_volume -2009.520931 Table_position 1.715939 X_brain_position -4.562729 Y_brain_position -16.592119 Z_brain_position -0.371925 rfMRI_head_motion 5.724497 tfMRI_head_motion 54.359817 Assessment_centre_11026.0 37.100909 Assessment_centre_11027.0 81.971855 Assessment_centre_11028.0 -32.120379 f.22009.0.1 -10.157248 f.22009.0.2 3.180390 f.22009.0.3 2.487594 f.22009.0.4 2.928878 f.22009.0.5 3.841471 f.22009.0.6 6.841970 f.22009.0.7 6.119524 f.22009.0.8 9.896938 f.22009.0.9 -1.799262 f.22009.0.10 9.067590 dtype: float64	const 4820.392055 Age_c -11.063951 Age2 0.020603 age_sex 0.927852 Sex_num 10.194007 date_c 0.017853 date_c2 0.000033 head_volume -1818.162387 Table_position -0.786436 X_brain_position -5.135644 Y_brain_position -14.149260 Z_brain_position -2.685715 rfMRI_head_motion -137.866838 tfMRI_head_motion 53.057209 Assessment_centre_11026.0 -1.693655 Assessment_centre_11027.0 45.951620 Assessment_centre_11028.0 -115.423912 f.22009.0.1 -10.416856 f.22009.0.2 4.133682 f.22009.0.3 3.348568 f.22009.0.4 3.890908 f.22009.0.5 3.656352 f.22009.0.6 6.747579 f.22009.0.7 6.763744 f.22009.0.8 9.457153 f.22009.0.9 -1.966981 f.22009.0.10 8.203936 dtype: float64	rs10888776	0.00010485621593455981	True
4	FAST_R_Intracalcarine_Cortex	10.809356169501262	2.1174743124112766e-05	2.0	0.2157862785352953	0.2089775673478879	0.2069678109846882	0.2007245243105866	const 11721.304310 Prob_Class_0 -10157.126392 Prob_Class_2 -722.000998 Age_c -12.517196 Age2 -0.184265 age_sex 2.407223 Sex_num 21.984360 date_c 0.035478 date_c2 0.000037 head_volume -2116.800124 Table_position 2.709954 X_brain_position -2.358392 Y_brain_position -17.246035 Z_brain_position 0.752495 rfMRI_head_motion 135.431290 tfMRI_head_motion -54.576622 Assessment_centre_11026.0 32.237602 Assessment_centre_11027.0 112.254112 Assessment_centre_11028.0 -37.176043 f.22009.0.1 -5.556510 f.22009.0.2 0.425750 f.22009.0.3 -1.373110 f.22009.0.4 1.236614 f.22009.0.5 2.948813 f.22009.0.6 6.206352 f.22009.0.7 5.302943 f.22009.0.8 7.924932 f.22009.0.9 -0.751003 f.22009.0.10 10.306403 dtype: float64	const 6405.196523 Age_c -13.370830 Age2 -0.168687 age_sex 1.449887 Sex_num 4.117927 date_c 0.023594 date_c2 0.000032 head_volume -1929.391438 Table_position 0.359947 X_brain_position -2.708278 Y_brain_position -14.492206 Z_brain_position -1.497831 rfMRI_head_motion 0.771873 tfMRI_head_motion -55.019882 Assessment_centre_11026.0 -5.004019 Assessment_centre_11027.0 76.795235 Assessment_centre_11028.0 -114.620366 f.22009.0.1 -6.200245 f.22009.0.2 1.177691 f.22009.0.3 -0.711268 f.22009.0.4 2.042678 f.22009.0.5 2.761916 f.22009.0.6 6.080188 f.22009.0.7 6.000718 f.22009.0.8 7.645351 f.22009.0.9 -0.930469 f.22009.0.10 9.602905 dtype: float64	rs10888776	4.1194043562924005e-05	True
4	FAST_L_Frontal_Medial_Cortex	5.970258773723294	0.0025902794380784	2.0	0.2298876813113864	0.2261946934982113	0.2212277837518357	0.2181212833982729	const 4614.408438 Prob_Class_0 -1846.541432 Prob_Class_2 1381.242911 Age_c -8.928178 Age2 0.036535 age_sex 0.081776 Sex_num 52.997740 date_c -0.006350 date_c2 0.000010 head_volume -960.908524 Table_position 1.222998 X_brain_position 0.688071 Y_brain_position -2.316538 Z_brain_position 0.791900 rfMRI_head_motion -340.499108 tfMRI_head_motion -28.432103 Assessment_centre_11026.0 -8.876893 Assessment_centre_11027.0 -25.090247 Assessment_centre_11028.0 185.795089 f.22009.0.1 4.421324 f.22009.0.2 -2.914051 f.22009.0.3 -0.037728 f.22009.0.4 0.528411 f.22009.0.5 0.517404 f.22009.0.6 -1.833098 f.22009.0.7 0.762376 f.22009.0.8 -0.275089 f.22009.0.9 -1.620419 f.22009.0.10 0.446947 dtype: float64	const 3.674260e+03 Age_c -9.367582e+00 Age2 4.982445e-02 age_sex -2.960303e-02 Sex_num 4.995839e+01 date_c -7.333071e-03 date_c2 -6.954718e-08 head_volume -9.036856e+02 Table_position 3.900210e-01 X_brain_position 3.391779e-01 Y_brain_position -1.889885e+00 Z_brain_position 8.679137e-02 rfMRI_head_motion -3.884557e+02 tfMRI_head_motion -2.952153e+01 Assessment_centre_11026.0 -2.111023e+01 Assessment_centre_11027.0 -3.570842e+01 Assessment_centre_11028.0 1.574039e+02 f.22009.0.1 4.671159e+00 f.22009.0.2 -2.476238e+00 f.22009.0.3 3.722148e-01 f.22009.0.4 9.305264e-01 f.22009.0.5 4.667532e-01 f.22009.0.6 -1.832972e+00 f.22009.0.7 8.988123e-01 f.22009.0.8 -5.336626e-01 f.22009.0.9 -1.657786e+00 f.22009.0.10 6.901858e-02 dtype: float64	rs10888776	0.003777730794529636	True
4	FAST_R_Frontal_Medial_Cortex	4.800397576065051	0.0083027644671556	2.0	0.2147905358152634	0.2117629714710259	0.2059608711577643	0.2035389896324412	const 5402.479062 Prob_Class_0 -2131.738290 Prob_Class_2 1094.543904 Age_c -9.021865 Age2 0.155102 age_sex 1.403322 Sex_num 39.841945 date_c 0.007530 date_c2 0.000002 head_volume -978.899265 Table_position 1.647076 X_brain_position 0.291600 Y_brain_position -3.911696 Z_brain_position 1.201984 rfMRI_head_motion -429.934644 tfMRI_head_motion 26.643036 Assessment_centre_11026.0 10.490595 Assessment_centre_11027.0 0.266438 Assessment_centre_11028.0 155.941504 f.22009.0.1 8.675185 f.22009.0.2 -1.241046 f.22009.0.3 -2.482784 f.22009.0.4 1.578072 f.22009.0.5 0.249722 f.22009.0.6 -2.212842 f.22009.0.7 -1.613368 f.22009.0.8 -0.785035 f.22009.0.9 -3.056294 f.22009.0.10 -3.404417 dtype: float64	const 4308.428048 Age_c -9.435173 Age2 0.166987 age_sex 1.254025 Sex_num 36.264166 date_c 0.006006 date_c2 -0.000007 head_volume -920.492505 Table_position 0.819587 X_brain_position -0.016864 Y_brain_position -3.394687 Z_brain_position 0.485831 rfMRI_head_motion -477.536975 tfMRI_head_motion 25.718869 Assessment_centre_11026.0 -1.826144 Assessment_centre_11027.0 -10.612499 Assessment_centre_11028.0 127.896826 f.22009.0.1 8.842322 f.22009.0.2 -0.835161 f.22009.0.3 -2.105274 f.22009.0.4 1.957801 f.22009.0.5 0.196760 f.22009.0.6 -2.220321 f.22009.0.7 -1.459027 f.22009.0.8 -1.014864 f.22009.0.9 -3.097865 f.22009.0.10 -3.758055 dtype: float64	rs10888776	0.011270410036806608	True
4	FAST_L_Juxtapositional_Lobule_Cortex	3.586390320408188	0.0278413019635741	2.0	0.1941438351099025	0.191822457801145	0.185081998717564	0.1833904288696963	const 9730.215627 Prob_Class_0 -5261.069064 Prob_Class_2 259.804404 Age_c -12.905319 Age2 -0.113536 age_sex -3.607712 Sex_num -25.648010 date_c -0.022729 date_c2 0.000009 head_volume -1881.954962 Table_position 3.022614 X_brain_position -1.959085 Y_brain_position -0.884962 Z_brain_position 1.609440 rfMRI_head_motion 13.868317 tfMRI_head_motion -191.961443 Assessment_centre_11026.0 11.077466 Assessment_centre_11027.0 4.414212 Assessment_centre_11028.0 128.014489 f.22009.0.1 5.666953 f.22009.0.2 -2.896193 f.22009.0.3 7.851214 f.22009.0.4 -0.442354 f.22009.0.5 3.929986 f.22009.0.6 2.001708 f.22009.0.7 2.589330 f.22009.0.8 1.355740 f.22009.0.9 3.960155 f.22009.0.10 5.133725 dtype: float64	const 6987.663885 Age_c -13.466568 Age2 -0.101086 age_sex -4.077324 Sex_num -34.814794 date_c -0.028391 date_c2 0.000002 head_volume -1775.181723 Table_position 1.635365 X_brain_position -2.259857 Y_brain_position 0.510432 Z_brain_position 0.319809 rfMRI_head_motion -65.717962 tfMRI_head_motion -192.613771 Assessment_centre_11026.0 -10.501611 Assessment_centre_11027.0 -15.700469 Assessment_centre_11028.0 81.903673 f.22009.0.1 5.487245 f.22009.0.2 -2.380538 f.22009.0.3 8.315386 f.22009.0.4 0.082255 f.22009.0.5 3.826193 f.22009.0.6 1.946022 f.22009.0.7 2.954771 f.22009.0.8 1.123874 f.22009.0.9 3.865211 f.22009.0.10 4.664565 dtype: float64	rs10888776	0.035044248330229504	True
4	FAST_R_Juxtapositional_Lobule_Cortex	13.695933776228449	1.2145353724291005e-06	2.0	0.1993778880345489	0.1905704443194782	0.1903749084622465	0.1821253526470491	const 12160.870628 Prob_Class_0 -10143.488055 Prob_Class_2 1073.014581 Age_c -14.239618 Age2 -0.087414 age_sex -2.147757 Sex_num -11.256188 date_c -0.010036 date_c2 0.000032 head_volume -1970.780271 Table_position 4.321198 X_brain_position -3.454093 Y_brain_position -4.964840 Z_brain_position 2.993400 rfMRI_head_motion -25.265995 tfMRI_head_motion -168.250440 Assessment_centre_11026.0 11.929477 Assessment_centre_11027.0 46.193003 Assessment_centre_11028.0 109.529950 f.22009.0.1 7.775698 f.22009.0.2 4.382497 f.22009.0.3 1.286015 f.22009.0.4 -0.282265 f.22009.0.5 3.226689 f.22009.0.6 -2.048122 f.22009.0.7 7.380047 f.22009.0.8 3.976921 f.22009.0.9 3.268580 f.22009.0.10 9.098988 dtype: float64	const 6883.104946 Age_c -15.429226 Age2 -0.059453 age_sex -3.029481 Sex_num -28.851053 date_c -0.020508 date_c2 0.000016 head_volume -1756.161060 Table_position 1.493066 X_brain_position -4.141899 Y_brain_position -2.302468 Z_brain_position 0.394992 rfMRI_head_motion -187.590293 tfMRI_head_motion -169.889743 Assessment_centre_11026.0 -31.741932 Assessment_centre_11027.0 5.833339 Assessment_centre_11028.0 15.213478 f.22009.0.1 7.567981 f.22009.0.2 5.490591 f.22009.0.3 2.290502 f.22009.0.4 0.825867 f.22009.0.5 3.020266 f.22009.0.6 -2.146761 f.22009.0.7 8.088252 f.22009.0.8 3.451299 f.22009.0.9 3.083732 f.22009.0.10 8.099857 dtype: float64	rs10888776	2.7667619087168307e-06	True
4	FAST_L_Paracingulate_Gyrus	28.7944118551528	4.3367571468252294e-13	2.0	0.3842591714517691	0.3700182919230536	0.3773351781990179	0.3634454490618977	const 23441.100929 Prob_Class_0 -21244.561195 Prob_Class_2 34.067830 Age_c -32.768049 Age2 0.089539 age_sex -1.171216 Sex_num 35.451208 date_c 0.047213 date_c2 0.000040 head_volume -4050.511567 Table_position 6.923587 X_brain_position 0.066868 Y_brain_position -8.784864 Z_brain_position 4.434715 rfMRI_head_motion -20.274136 tfMRI_head_motion -552.200765 Assessment_centre_11026.0 2.989103 Assessment_centre_11027.0 28.888683 Assessment_centre_11028.0 187.546136 f.22009.0.1 -2.667469 f.22009.0.2 -1.519190 f.22009.0.3 2.434551 f.22009.0.4 7.361135 f.22009.0.5 1.267436 f.22009.0.6 -10.021200 f.22009.0.7 19.134088 f.22009.0.8 1.953559 f.22009.0.9 2.625953 f.22009.0.10 -2.500831 dtype: float64	const 12348.832407 Age_c -34.843674 Age2 0.132798 age_sex -3.109598 Sex_num -1.704976 date_c 0.023558 date_c2 0.000020 head_volume -3634.891456 Table_position 1.594078 X_brain_position -0.956215 Y_brain_position -3.100516 Z_brain_position -0.574256 rfMRI_head_motion -325.894430 tfMRI_head_motion -554.157872 Assessment_centre_11026.0 -80.482550 Assessment_centre_11027.0 -49.536073 Assessment_centre_11028.0 10.952272 f.22009.0.1 -3.639348 f.22009.0.2 0.360986 f.22009.0.3 4.114545 f.22009.0.4 9.308024 f.22009.0.5 0.859501 f.22009.0.6 -10.261538 f.22009.0.7 20.603334 f.22009.0.8 1.156690 f.22009.0.9 2.245745 f.22009.0.10 -4.227536 dtype: float64	rs10888776	1.9922357761325985e-12	True
4	FAST_R_Paracingulate_Gyrus	39.42368566664411	1.3931631700587456e-17	2.0	0.3552226192796506	0.3348053495748464	0.3479721105807872	0.3278651164644717	const 26522.968939 Prob_Class_0 -25923.134333 Prob_Class_2 -1160.183021 Age_c -35.733751 Age2 0.047788 age_sex -0.703909 Sex_num -17.844146 date_c -0.001547 date_c2 -0.000011 head_volume -3896.220046 Table_position 8.786198 X_brain_position 4.039537 Y_brain_position -6.898106 Z_brain_position 5.884490 rfMRI_head_motion 191.441836 tfMRI_head_motion -258.147561 Assessment_centre_11026.0 11.114622 Assessment_centre_11027.0 35.825458 Assessment_centre_11028.0 -219.269847 f.22009.0.1 9.722291 f.22009.0.2 3.866815 f.22009.0.3 -1.991009 f.22009.0.4 4.720790 f.22009.0.5 2.130177 f.22009.0.6 -4.628958 f.22009.0.7 13.580202 f.22009.0.8 -4.989336 f.22009.0.9 4.917683 f.22009.0.10 -0.586222 dtype: float64	const 12967.008801 Age_c -38.040656 Age2 0.092264 age_sex -3.118958 Sex_num -63.348875 date_c -0.031346 date_c2 -0.000028 head_volume -3407.465908 Table_position 2.605388 X_brain_position 3.017817 Y_brain_position 0.096862 Z_brain_position 0.007610 rfMRI_head_motion -162.830920 tfMRI_head_motion -259.734096 Assessment_centre_11026.0 -86.399004 Assessment_centre_11027.0 -56.555633 Assessment_centre_11028.0 -423.382434 f.22009.0.1 8.244889 f.22009.0.2 5.921804 f.22009.0.3 -0.171157 f.22009.0.4 6.893364 f.22009.0.5 1.645653 f.22009.0.6 -4.940548 f.22009.0.7 15.365397 f.22009.0.8 -5.796631 f.22009.0.9 4.457510 f.22009.0.10 -2.494525 dtype: float64	rs10888776	9.431527756022055e-17	True
4	FAST_L_Cingulate_Gyrus_post_division	3.520276622209664	0.0297386082158519	2.0	0.4764848048673428	0.4750045492024456	0.4705978870104293	0.4695270685761469	const 13361.691759 Prob_Class_0 -4713.934140 Prob_Class_2 1304.030253 Age_c -14.182349 Age2 0.462672 age_sex 0.724013 Sex_num 102.895932 date_c -0.019342 date_c2 0.000023 head_volume -4152.229284 Table_position 1.962368 X_brain_position 2.901616 Y_brain_position -2.631912 Z_brain_position 1.254841 rfMRI_head_motion -294.975503 tfMRI_head_motion 427.193925 Assessment_centre_11026.0 40.583367 Assessment_centre_11027.0 -3.983721 Assessment_centre_11028.0 -89.150351 f.22009.0.1 4.329393 f.22009.0.2 5.290419 f.22009.0.3 -3.874256 f.22009.0.4 -8.496193 f.22009.0.5 3.246408 f.22009.0.6 -0.112365 f.22009.0.7 0.584423 f.22009.0.8 -1.610242 f.22009.0.9 -5.261585 f.22009.0.10 1.008983 dtype: float64	const 10922.989160 Age_c -14.886529 Age2 0.481234 age_sex 0.347620 Sex_num 94.830297 date_c -0.023582 date_c2 0.000011 head_volume -4040.162171 Table_position 0.432011 X_brain_position 2.430067 Y_brain_position -1.434037 Z_brain_position -0.110320 rfMRI_head_motion -382.912025 tfMRI_head_motion 425.894912 Assessment_centre_11026.0 17.379291 Assessment_centre_11027.0 -24.961281 Assessment_centre_11028.0 -140.602423 f.22009.0.1 4.428208 f.22009.0.2 5.965713 f.22009.0.3 -3.253229 f.22009.0.4 -7.845128 f.22009.0.5 3.141600 f.22009.0.6 -0.145925 f.22009.0.7 0.918646 f.22009.0.8 -1.965132 f.22009.0.9 -5.350013 f.22009.0.10 0.411524 dtype: float64	rs10888776	0.03730113483919299	True
4	FAST_L_Precuneous_Cortex	4.638935448453998	0.0097516927063114	2.0	0.4405753452547404	0.4384908995827429	0.4342846262455567	0.4326324579250989	const 25300.187245 Prob_Class_0 -11743.089988 Prob_Class_2 1692.289089 Age_c -48.401775 Age2 0.214302 age_sex 4.018641 Sex_num -93.758238 date_c 0.019929 date_c2 0.000053 head_volume -7551.549255 Table_position 2.210582 X_brain_position 1.409410 Y_brain_position -13.102681 Z_brain_position -0.719112 rfMRI_head_motion -731.973282 tfMRI_head_motion 334.499002 Assessment_centre_11026.0 4.488523 Assessment_centre_11027.0 75.520137 Assessment_centre_11028.0 952.508709 f.22009.0.1 21.929316 f.22009.0.2 -8.714024 f.22009.0.3 5.581202 f.22009.0.4 -2.248674 f.22009.0.5 6.536824 f.22009.0.6 11.767165 f.22009.0.7 -2.485068 f.22009.0.8 -22.808434 f.22009.0.9 -7.351244 f.22009.0.10 3.523276 dtype: float64	const 19197.959489 Age_c -49.863553 Age2 0.249785 age_sex 3.016517 Sex_num -114.065660 date_c 0.008156 date_c2 0.000031 head_volume -7296.195859 Table_position -1.184275 X_brain_position 0.528249 Y_brain_position -10.042475 Z_brain_position -3.815362 rfMRI_head_motion -926.881206 tfMRI_head_motion 332.300992 Assessment_centre_11026.0 -47.695305 Assessment_centre_11027.0 27.554479 Assessment_centre_11028.0 839.060059 f.22009.0.1 21.798008 f.22009.0.2 -7.341588 f.22009.0.3 6.830274 f.22009.0.4 -0.889744 f.22009.0.5 6.292888 f.22009.0.6 11.659833 f.22009.0.7 -1.662329 f.22009.0.8 -23.478764 f.22009.0.9 -7.566651 f.22009.0.10 2.292185 dtype: float64	rs10888776	0.01309630902553626	True
4	FAST_R_Precuneous_Cortex	9.996559650389653	4.74117637646131e-05	2.0	0.4514852174658434	0.4470809919696803	0.4453171797505999	0.4413121740688824	const 28509.361782 Prob_Class_0 -17936.731856 Prob_Class_2 2738.852754 Age_c -54.122994 Age2 -0.189739 age_sex -3.364794 Sex_num -114.705393 date_c 0.041591 date_c2 0.000073 head_volume -8024.109978 Table_position 3.201903 X_brain_position -3.336618 Y_brain_position -18.099635 Z_brain_position -0.312571 rfMRI_head_motion -445.807284 tfMRI_head_motion -186.406480 Assessment_centre_11026.0 64.995628 Assessment_centre_11027.0 120.229040 Assessment_centre_11028.0 597.381225 f.22009.0.1 5.660330 f.22009.0.2 5.659796 f.22009.0.3 16.076213 f.22009.0.4 5.651545 f.22009.0.5 6.347053 f.22009.0.6 10.616253 f.22009.0.7 -14.136165 f.22009.0.8 -11.506993 f.22009.0.9 -5.583371 f.22009.0.10 9.383251 dtype: float64	const 19191.322966 Age_c -56.384694 Age2 -0.134478 age_sex -4.889087 Sex_num -145.702277 date_c 0.023728 date_c2 0.000039 head_volume -7631.718522 Table_position -2.024811 X_brain_position -4.711576 Y_brain_position -13.432922 Z_brain_position -5.072011 rfMRI_head_motion -745.905516 tfMRI_head_motion -189.866504 Assessment_centre_11026.0 -15.267675 Assessment_centre_11027.0 46.540147 Assessment_centre_11028.0 422.639268 f.22009.0.1 5.497119 f.22009.0.2 7.786754 f.22009.0.3 18.013571 f.22009.0.4 7.753236 f.22009.0.5 5.972760 f.22009.0.6 10.454659 f.22009.0.7 -12.878515 f.22009.0.8 -12.552026 f.22009.0.9 -5.912874 f.22009.0.10 7.477389 dtype: float64	rs10888776	8.806640027254232e-05	True
4	FAST_L_Frontal_Orbital_Cortex	4.737858485581859	0.0088364831921671	2.0	0.438885121692628	0.436749794072086	0.4325753961534286	0.4308731867871238	const 16346.047490 Prob_Class_0 -6629.949483 Prob_Class_2 1440.217231 Age_c -35.192142 Age2 0.130358 age_sex 3.612134 Sex_num 141.678125 date_c 0.027860 date_c2 -0.000036 head_volume -3942.036828 Table_position 3.127797 X_brain_position -0.360781 Y_brain_position -4.117908 Z_brain_position 4.178319 rfMRI_head_motion -459.320157 tfMRI_head_motion -30.794177 Assessment_centre_11026.0 22.294033 Assessment_centre_11027.0 75.181181 Assessment_centre_11028.0 209.261741 f.22009.0.1 -0.301961 f.22009.0.2 -14.315947 f.22009.0.3 -11.030161 f.22009.0.4 -6.308539 f.22009.0.5 4.585654 f.22009.0.6 -1.963366 f.22009.0.7 2.466517 f.22009.0.8 2.298834 f.22009.0.9 0.177517 f.22009.0.10 -0.293068 dtype: float64	const 12909.264978 Age_c -36.108533 Age2 0.153743 age_sex 3.066436 Sex_num 130.279799 date_c 0.021590 date_c2 -0.000052 head_volume -3790.447921 Table_position 1.081069 X_brain_position -0.949707 Y_brain_position -2.413882 Z_brain_position 2.335354 rfMRI_head_motion -576.886210 tfMRI_head_motion -32.358487 Assessment_centre_11026.0 -8.919014 Assessment_centre_11027.0 46.763449 Assessment_centre_11028.0 140.623337 f.22009.0.1 -0.258510 f.22009.0.2 -13.444582 f.22009.0.3 -10.232127 f.22009.0.4 -5.459394 f.22009.0.5 4.442588 f.22009.0.6 -2.016572 f.22009.0.7 2.934092 f.22009.0.8 1.853792 f.22009.0.9 0.054382 f.22009.0.10 -1.068261 dtype: float64	rs10888776	0.011955313434748285	True
4	FAST_R_Frontal_Orbital_Cortex	7.407101220329558	0.0006203950963604	2.0	0.3968668695025594	0.393278541673701	0.3900846495612227	0.3869483819961393	const 18059.215526 Prob_Class_0 -8578.637640 Prob_Class_2 1052.624566 Age_c -29.040920 Age2 0.075269 age_sex 5.455678 Sex_num 158.276850 date_c 0.010687 date_c2 -0.000019 head_volume -3387.148266 Table_position 5.403518 X_brain_position -1.503775 Y_brain_position -6.646464 Z_brain_position 4.921480 rfMRI_head_motion -392.036423 tfMRI_head_motion -74.106898 Assessment_centre_11026.0 18.232220 Assessment_centre_11027.0 39.930783 Assessment_centre_11028.0 759.905303 f.22009.0.1 -8.580107 f.22009.0.2 -8.689175 f.22009.0.3 0.072906 f.22009.0.4 -11.661264 f.22009.0.5 6.722756 f.22009.0.6 3.388432 f.22009.0.7 0.211013 f.22009.0.8 1.025966 f.22009.0.9 2.626645 f.22009.0.10 11.392632 dtype: float64	const 13598.182832 Age_c -30.074280 Age2 0.099920 age_sex 4.715992 Sex_num 143.416400 date_c 0.001944 date_c2 -0.000033 head_volume -3203.416869 Table_position 2.972749 X_brain_position -2.112849 Y_brain_position -4.401920 Z_brain_position 2.695525 rfMRI_head_motion -531.571546 tfMRI_head_motion -75.590115 Assessment_centre_11026.0 -19.226179 Assessment_centre_11027.0 5.397116 Assessment_centre_11028.0 678.765731 f.22009.0.1 -8.720574 f.22009.0.2 -7.723133 f.22009.0.3 0.950222 f.22009.0.4 -10.699559 f.22009.0.5 6.546579 f.22009.0.6 3.307223 f.22009.0.7 0.810881 f.22009.0.8 0.561496 f.22009.0.9 2.469859 f.22009.0.10 10.523645 dtype: float64	rs10888776	0.0009870947931419412	True
4	FAST_R_Parahippocampal_Gyrus_anter_divis	4.631898735816836	0.0098202982283458	2.0	0.3599836930040123	0.3576025759572037	0.3527867224835754	0.3509001951285068	const 4692.254029 Prob_Class_0 3794.176177 Prob_Class_2 -825.398540 Age_c -11.129460 Age2 -0.096636 age_sex -1.602204 Sex_num 144.214654 date_c -0.014025 date_c2 -0.000042 head_volume -1651.456815 Table_position -0.109234 X_brain_position 3.416269 Y_brain_position -1.399649 Z_brain_position 0.668500 rfMRI_head_motion -599.771248 tfMRI_head_motion 151.582843 Assessment_centre_11026.0 -3.487244 Assessment_centre_11027.0 0.171406 Assessment_centre_11028.0 201.249079 f.22009.0.1 6.407860 f.22009.0.2 -1.445721 f.22009.0.3 7.971108 f.22009.0.4 -0.649064 f.22009.0.5 -2.531269 f.22009.0.6 0.875605 f.22009.0.7 -5.824407 f.22009.0.8 5.197016 f.22009.0.9 -1.166323 f.22009.0.10 3.903021 dtype: float64	const 6659.029302 Age_c -10.604806 Age2 -0.110027 age_sex -1.289963 Sex_num 150.737504 date_c -0.010438 date_c2 -0.000033 head_volume -1738.226126 Table_position 1.062384 X_brain_position 3.753524 Y_brain_position -2.374768 Z_brain_position 1.723422 rfMRI_head_motion -532.472223 tfMRI_head_motion 152.478860 Assessment_centre_11026.0 14.379616 Assessment_centre_11027.0 16.437549 Assessment_centre_11028.0 240.540641 f.22009.0.1 6.382704 f.22009.0.2 -1.944622 f.22009.0.3 7.514182 f.22009.0.4 -1.135213 f.22009.0.5 -2.449382 f.22009.0.6 0.906035 f.22009.0.7 -6.091997 f.22009.0.8 5.451868 f.22009.0.9 -1.095852 f.22009.0.10 4.346845 dtype: float64	rs10888776	0.013179450977485362	True
4	FAST_L_Parahippocampal_Gyrus_poster_divis	4.543486018874593	0.0107245940472446	2.0	0.2121389249683166	0.2092637155070942	0.2032794430000888	0.2010136579642308	const 3691.228059 Prob_Class_0 -2199.037690 Prob_Class_2 203.361605 Age_c -5.560723 Age2 -0.184175 age_sex -1.400116 Sex_num 20.633652 date_c -0.002699 date_c2 0.000006 head_volume -685.583403 Table_position 0.643051 X_brain_position 1.032369 Y_brain_position 0.096446 Z_brain_position 0.436120 rfMRI_head_motion 94.422529 tfMRI_head_motion -125.370060 Assessment_centre_11026.0 -6.051143 Assessment_centre_11027.0 -5.476777 Assessment_centre_11028.0 -126.889823 f.22009.0.1 1.367321 f.22009.0.2 -1.803658 f.22009.0.3 0.846850 f.22009.0.4 0.547390 f.22009.0.5 0.077352 f.22009.0.6 -2.300651 f.22009.0.7 -2.609996 f.22009.0.8 1.335708 f.22009.0.9 -0.713216 f.22009.0.10 1.552094 dtype: float64	const 2546.536221 Age_c -5.813123 Age2 -0.178315 age_sex -1.592480 Sex_num 16.815169 date_c -0.004992 date_c2 0.000002 head_volume -639.503352 Table_position 0.037781 X_brain_position 0.888777 Y_brain_position 0.675061 Z_brain_position -0.121470 rfMRI_head_motion 59.685907 tfMRI_head_motion -125.705933 Assessment_centre_11026.0 -15.413117 Assessment_centre_11027.0 -14.145764 Assessment_centre_11028.0 -147.060102 f.22009.0.1 1.315192 f.22009.0.2 -1.569257 f.22009.0.3 1.059013 f.22009.0.4 0.782681 f.22009.0.5 0.032923 f.22009.0.6 -2.322481 f.22009.0.7 -2.456647 f.22009.0.8 1.225775 f.22009.0.9 -0.753197 f.22009.0.10 1.340327 dtype: float64	rs10888776	0.014315947286832647	True
4	FAST_R_Lingual_Gyrus	5.843506368210295	0.0029385599006781	2.0	0.4594164976479623	0.4568792260507386	0.453337647019104	0.4512126369164365	const 17881.494216 Prob_Class_0 -7521.746399 Prob_Class_2 1970.043804 Age_c -23.414328 Age2 -0.330832 age_sex -3.871474 Sex_num 181.160431 date_c 0.024753 date_c2 0.000030 head_volume -4604.773920 Table_position 2.971579 X_brain_position 0.370183 Y_brain_position -12.973114 Z_brain_position -0.562032 rfMRI_head_motion -490.714483 tfMRI_head_motion 53.711905 Assessment_centre_11026.0 70.584134 Assessment_centre_11027.0 59.925512 Assessment_centre_11028.0 343.052558 f.22009.0.1 4.333492 f.22009.0.2 0.378880 f.22009.0.3 -0.083860 f.22009.0.4 -2.425212 f.22009.0.5 5.847136 f.22009.0.6 1.285303 f.22009.0.7 -3.408329 f.22009.0.8 0.192035 f.22009.0.9 2.969494 f.22009.0.10 3.461000 dtype: float64	const 13988.274693 Age_c -24.517139 Age2 -0.301979 age_sex -4.476649 Sex_num 168.275294 date_c 0.017901 date_c2 0.000010 head_volume -4427.649883 Table_position 0.559380 X_brain_position -0.361355 Y_brain_position -11.056319 Z_brain_position -2.718671 rfMRI_head_motion -629.311091 tfMRI_head_motion 51.712998 Assessment_centre_11026.0 33.958664 Assessment_centre_11027.0 26.758251 Assessment_centre_11028.0 262.001213 f.22009.0.1 4.464310 f.22009.0.2 1.434364 f.22009.0.3 0.885875 f.22009.0.4 -1.405056 f.22009.0.5 5.681121 f.22009.0.6 1.230065 f.22009.0.7 -2.875731 f.22009.0.8 -0.359035 f.22009.0.9 2.828743 f.22009.0.10 2.525974 dtype: float64	rs10888776	0.004252894458401604	True
4	FAST_L_Temporal_Fusiform_Cortex_poster_divis	3.354407014568105	0.0350879953123271	2.0	0.3800966538302449	0.3784264464947059	0.3731258531504243	0.3719413291627887	const 7318.844372 Prob_Class_0 -1555.508679 Prob_Class_2 1869.652483 Age_c -19.500132 Age2 0.081764 age_sex 1.292521 Sex_num 120.878083 date_c 0.005691 date_c2 0.000026 head_volume -2354.791231 Table_position 0.400948 X_brain_position -1.813098 Y_brain_position -0.915990 Z_brain_position 0.333036 rfMRI_head_motion -331.584453 tfMRI_head_motion -199.051488 Assessment_centre_11026.0 40.724991 Assessment_centre_11027.0 7.356848 Assessment_centre_11028.0 -99.712094 f.22009.0.1 7.235872 f.22009.0.2 -1.112230 f.22009.0.3 6.998439 f.22009.0.4 1.541487 f.22009.0.5 1.460851 f.22009.0.6 -5.748443 f.22009.0.7 -3.745863 f.22009.0.8 -4.206506 f.22009.0.9 -2.364068 f.22009.0.10 -1.758520 dtype: float64	const 6539.153534 Age_c -20.002967 Age2 0.097841 age_sex 1.227950 Sex_num 118.415206 date_c 0.005413 date_c2 0.000012 head_volume -2295.778561 Table_position -0.490167 X_brain_position -2.240186 Y_brain_position -0.591123 Z_brain_position -0.399129 rfMRI_head_motion -382.942186 tfMRI_head_motion -200.440190 Assessment_centre_11026.0 27.869407 Assessment_centre_11027.0 -3.535405 Assessment_centre_11028.0 -130.310104 f.22009.0.1 7.617599 f.22009.0.2 -0.602848 f.22009.0.3 7.478981 f.22009.0.4 1.999540 f.22009.0.5 1.410400 f.22009.0.6 -5.737570 f.22009.0.7 -3.626457 f.22009.0.8 -4.521312 f.22009.0.9 -2.397758 f.22009.0.10 -2.193611 dtype: float64	rs10888776	0.04356392326961058	True
4	FAST_L_Occipital_Fusiform_Gyrus	10.919402736705072	1.898624075236772e-05	2.0	0.2762693957716745	0.2699218407994271	0.26813105965987	0.2623046529425994	const 9910.339514 Prob_Class_0 -7414.922948 Prob_Class_2 2245.288147 Age_c -23.620101 Age2 -0.333669 age_sex 2.199175 Sex_num 74.900812 date_c -0.000865 date_c2 0.000019 head_volume -2158.741838 Table_position 2.043287 X_brain_position 0.661003 Y_brain_position -3.026086 Z_brain_position 0.490064 rfMRI_head_motion -137.374865 tfMRI_head_motion -257.728221 Assessment_centre_11026.0 50.641294 Assessment_centre_11027.0 40.798212 Assessment_centre_11028.0 212.760121 f.22009.0.1 1.500832 f.22009.0.2 4.418219 f.22009.0.3 0.636144 f.22009.0.4 5.866195 f.22009.0.5 0.056284 f.22009.0.6 6.684526 f.22009.0.7 2.593120 f.22009.0.8 2.207429 f.22009.0.9 2.904696 f.22009.0.10 3.238804 dtype: float64	const 6077.685268 Age_c -24.764229 Age2 -0.303128 age_sex 1.615157 Sex_num 62.240513 date_c -0.007383 date_c2 -0.000002 head_volume -1979.491757 Table_position -0.415998 X_brain_position -0.117340 Y_brain_position -1.151346 Z_brain_position -1.695289 rfMRI_head_motion -278.709504 tfMRI_head_motion -259.900991 Assessment_centre_11026.0 13.440786 Assessment_centre_11027.0 7.265631 Assessment_centre_11028.0 129.990621 f.22009.0.1 1.703340 f.22009.0.2 5.519080 f.22009.0.3 1.650171 f.22009.0.4 6.923101 f.22009.0.5 -0.110716 f.22009.0.6 6.634696 f.22009.0.7 3.120075 f.22009.0.8 1.622537 f.22009.0.9 2.764994 f.22009.0.10 2.266930 dtype: float64	rs10888776	3.719012819812847e-05	True
4	FAST_R_Occipital_Fusiform_Gyrus	12.490886147260964	4.002295093543905e-06	2.0	0.2593195708567741	0.251888442413455	0.2509906343041596	0.2440831051352647	const 13988.966058 Prob_Class_0 -9705.458074 Prob_Class_2 913.962585 Age_c -23.379762 Age2 -0.444992 age_sex 1.001333 Sex_num 68.195271 date_c 0.013160 date_c2 0.000032 head_volume -1918.157537 Table_position 5.119737 X_brain_position -5.040814 Y_brain_position -7.334645 Z_brain_position 2.603720 rfMRI_head_motion -100.495818 tfMRI_head_motion -314.601027 Assessment_centre_11026.0 50.102561 Assessment_centre_11027.0 87.055711 Assessment_centre_11028.0 -30.625448 f.22009.0.1 7.256038 f.22009.0.2 8.773984 f.22009.0.3 7.851358 f.22009.0.4 9.740849 f.22009.0.5 1.396170 f.22009.0.6 3.706530 f.22009.0.7 4.759693 f.22009.0.8 -0.934776 f.22009.0.9 -3.226849 f.22009.0.10 8.293233 dtype: float64	const 8937.151604 Age_c -24.496818 Age2 -0.419017 age_sex 0.153014 Sex_num 51.344657 date_c 0.003053 date_c2 0.000017 head_volume -1714.531688 Table_position 2.443972 X_brain_position -5.677658 Y_brain_position -4.781730 Z_brain_position 0.139578 rfMRI_head_motion -254.060928 tfMRI_head_motion -316.094357 Assessment_centre_11026.0 8.724141 Assessment_centre_11027.0 48.749809 Assessment_centre_11028.0 -119.802447 f.22009.0.1 7.029952 f.22009.0.2 9.811787 f.22009.0.3 8.790885 f.22009.0.4 10.782082 f.22009.0.5 1.199904 f.22009.0.6 3.610432 f.22009.0.7 5.436601 f.22009.0.8 -1.422219 f.22009.0.9 -3.403360 f.22009.0.10 7.355882 dtype: float64	rs10888776	8.527137321743428e-06	True
4	FAST_L_Frontal_Operculum_Cortex	12.127805082932165	5.733891185729212e-06	2.0	0.2528748490497734	0.2455969468784636	0.2444734417298512	0.237725967993568	const 4672.242439 Prob_Class_0 -3650.434018 Prob_Class_2 849.404326 Age_c -9.941195 Age2 0.129606 age_sex 1.984592 Sex_num 17.970199 date_c 0.004448 date_c2 0.000002 head_volume -898.035590 Table_position 1.235928 X_brain_position -1.498388 Y_brain_position -2.359338 Z_brain_position 0.711012 rfMRI_head_motion -80.399222 tfMRI_head_motion 5.150575 Assessment_centre_11026.0 9.515943 Assessment_centre_11027.0 39.257793 Assessment_centre_11028.0 11.839236 f.22009.0.1 3.177417 f.22009.0.2 -1.998813 f.22009.0.3 -3.639972 f.22009.0.4 -1.554504 f.22009.0.5 0.522474 f.22009.0.6 4.841938 f.22009.0.7 3.159705 f.22009.0.8 -1.465912 f.22009.0.9 0.919902 f.22009.0.10 5.347372 dtype: float64	const 2780.939759 Age_c -10.456360 Age2 0.142872 age_sex 1.686470 Sex_num 11.702095 date_c 0.001039 date_c2 -0.000007 head_volume -813.707399 Table_position 0.093868 X_brain_position -1.833292 Y_brain_position -1.423865 Z_brain_position -0.314762 rfMRI_head_motion -146.006574 tfMRI_head_motion 4.251634 Assessment_centre_11026.0 -7.873679 Assessment_centre_11027.0 23.455427 Assessment_centre_11028.0 -26.486815 f.22009.0.1 3.215027 f.22009.0.2 -1.507808 f.22009.0.3 -3.189772 f.22009.0.4 -1.077433 f.22009.0.5 0.443080 f.22009.0.6 4.813503 f.22009.0.7 3.417508 f.22009.0.8 -1.718702 f.22009.0.9 0.851928 f.22009.0.10 4.911225 dtype: float64	rs10888776	1.196004012031276e-05	True
4	FAST_R_Frontal_Operculum_Cortex	25.60995840768253	9.78555159489788e-12	2.0	0.2266695818359654	0.2107619835672292	0.217973496812434	0.202527558034624	const 4397.339595 Prob_Class_0 -5119.530924 Prob_Class_2 1223.334165 Age_c -8.434978 Age2 0.156266 age_sex 1.227548 Sex_num 16.140097 date_c 0.010945 date_c2 0.000008 head_volume -817.415536 Table_position 1.052157 X_brain_position -1.467690 Y_brain_position -3.072598 Z_brain_position 0.821141 rfMRI_head_motion -133.044287 tfMRI_head_motion 55.070414 Assessment_centre_11026.0 43.735907 Assessment_centre_11027.0 31.897796 Assessment_centre_11028.0 277.200174 f.22009.0.1 1.250493 f.22009.0.2 1.659217 f.22009.0.3 -6.936956 f.22009.0.4 -3.629476 f.22009.0.5 2.138079 f.22009.0.6 -0.552944 f.22009.0.7 1.867647 f.22009.0.8 -0.240333 f.22009.0.9 1.067337 f.22009.0.10 2.509085 dtype: float64	const 1745.450826 Age_c -9.163499 Age2 0.175092 age_sex 0.810777 Sex_num 7.353858 date_c 0.006191 date_c2 -0.000004 head_volume -698.658692 Table_position -0.558128 X_brain_position -1.943427 Y_brain_position -1.762220 Z_brain_position -0.623731 rfMRI_head_motion -225.553056 tfMRI_head_motion 53.788294 Assessment_centre_11026.0 19.232018 Assessment_centre_11027.0 9.647339 Assessment_centre_11028.0 223.146348 f.22009.0.1 1.311022 f.22009.0.2 2.354212 f.22009.0.3 -6.299431 f.22009.0.4 -2.954987 f.22009.0.5 2.026379 f.22009.0.6 -0.592333 f.22009.0.7 2.229405 f.22009.0.8 -0.599264 f.22009.0.9 0.971905 f.22009.0.10 1.892107 dtype: float64	rs10888776	3.971533416943499e-11	True
4	FAST_L_Cent_Opercular_Cortex	17.365445270887562	3.2388841659962695e-08	2.0	0.3791023593903709	0.3704419867021542	0.3721203778895398	0.3638735644125298	const 14614.524039 Prob_Class_0 -10961.400821 Prob_Class_2 451.276529 Age_c -23.115100 Age2 0.082381 age_sex 0.671777 Sex_num 9.247762 date_c 0.031580 date_c2 0.000018 head_volume -2743.750880 Table_position 4.365143 X_brain_position -2.468880 Y_brain_position -6.773173 Z_brain_position 3.449853 rfMRI_head_motion 222.620706 tfMRI_head_motion -568.913389 Assessment_centre_11026.0 42.334717 Assessment_centre_11027.0 93.998394 Assessment_centre_11028.0 126.418944 f.22009.0.1 -2.773248 f.22009.0.2 3.604884 f.22009.0.3 -1.901374 f.22009.0.4 -2.608689 f.22009.0.5 3.656403 f.22009.0.6 6.900202 f.22009.0.7 -3.565204 f.22009.0.8 4.497637 f.22009.0.9 0.279550 f.22009.0.10 5.347996 dtype: float64	const 8898.870753 Age_c -24.267541 Age2 0.107700 age_sex -0.310388 Sex_num -9.863592 date_c 0.019713 date_c2 0.000005 head_volume -2522.667615 Table_position 1.498969 X_brain_position -3.078556 Y_brain_position -3.861477 Z_brain_position 0.780533 rfMRI_head_motion 58.200527 tfMRI_head_motion -570.212462 Assessment_centre_11026.0 -2.299989 Assessment_centre_11027.0 52.337904 Assessment_centre_11028.0 31.199231 f.22009.0.1 -3.169506 f.22009.0.2 4.661326 f.22009.0.3 -0.951513 f.22009.0.4 -1.530882 f.22009.0.5 3.441143 f.22009.0.6 6.782810 f.22009.0.7 -2.804381 f.22009.0.8 4.026913 f.22009.0.9 0.082018 f.22009.0.10 4.385385 dtype: float64	rs10888776	8.889991685747084e-08	True
4	FAST_R_Cent_Opercular_Cortex	9.855053201997553	5.455763060048053e-05	2.0	0.3747892636222822	0.3698402796307461	0.3677587814461472	0.3632655794984827	const 11241.899048 Prob_Class_0 -8659.047166 Prob_Class_2 -41.950715 Age_c -23.969727 Age2 0.155149 age_sex 4.021379 Sex_num -25.726490 date_c 0.008130 date_c2 0.000021 head_volume -2809.518996 Table_position 1.512085 X_brain_position -7.816934 Y_brain_position -6.614248 Z_brain_position 0.459077 rfMRI_head_motion -119.181847 tfMRI_head_motion -510.128304 Assessment_centre_11026.0 85.867460 Assessment_centre_11027.0 124.349504 Assessment_centre_11028.0 -5.808789 f.22009.0.1 -5.084284 f.22009.0.2 2.279449 f.22009.0.3 8.645556 f.22009.0.4 -6.179305 f.22009.0.5 5.231407 f.22009.0.6 0.026686 f.22009.0.7 -1.184188 f.22009.0.8 3.629480 f.22009.0.9 3.569145 f.22009.0.10 9.644790 dtype: float64	const 6719.842441 Age_c -24.805236 Age2 0.172395 age_sex 3.229004 Sex_num -40.878643 date_c -0.001555 date_c2 0.000013 head_volume -2640.971564 Table_position -0.645185 X_brain_position -8.223399 Y_brain_position -4.294639 Z_brain_position -1.571596 rfMRI_head_motion -242.882639 tfMRI_head_motion -510.888756 Assessment_centre_11026.0 52.047012 Assessment_centre_11027.0 92.538455 Assessment_centre_11028.0 -77.258135 f.22009.0.1 -5.493954 f.22009.0.2 3.034671 f.22009.0.3 9.319611 f.22009.0.4 -5.395210 f.22009.0.5 5.065753 f.22009.0.6 -0.072125 f.22009.0.7 -0.585694 f.22009.0.8 3.312354 f.22009.0.9 3.414351 f.22009.0.10 8.950235 dtype: float64	rs10888776	0.00010042972315194621	True
4	FAST_L_Parietal_Operculum_Cortex	4.16266140886698	0.0156745336231924	2.0	0.2919417634049253	0.289574368467813	0.2839796627524504	0.2821622230344917	const 6323.452148 Prob_Class_0 -4187.935599 Prob_Class_2 366.039254 Age_c -9.911088 Age2 0.295177 age_sex 2.218598 Sex_num 60.999214 date_c 0.000888 date_c2 -0.000015 head_volume -1799.555411 Table_position 0.789048 X_brain_position -1.557172 Y_brain_position -5.467766 Z_brain_position 0.892669 rfMRI_head_motion 219.274292 tfMRI_head_motion -273.812556 Assessment_centre_11026.0 77.503675 Assessment_centre_11027.0 85.897257 Assessment_centre_11028.0 231.653109 f.22009.0.1 0.127473 f.22009.0.2 2.094913 f.22009.0.3 6.351082 f.22009.0.4 -0.808947 f.22009.0.5 1.152655 f.22009.0.6 -4.959465 f.22009.0.7 -2.049293 f.22009.0.8 5.653802 f.22009.0.9 0.089300 f.22009.0.10 6.078057 dtype: float64	const 4143.085474 Age_c -10.387776 Age2 0.306189 age_sex 1.851372 Sex_num 53.724210 date_c -0.003496 date_c2 -0.000021 head_volume -1712.124007 Table_position -0.357951 X_brain_position -1.826627 Y_brain_position -4.364789 Z_brain_position -0.165070 rfMRI_head_motion 153.450312 tfMRI_head_motion -274.438031 Assessment_centre_11026.0 59.751110 Assessment_centre_11027.0 69.446305 Assessment_centre_11028.0 193.441106 f.22009.0.1 0.023043 f.22009.0.2 2.537086 f.22009.0.3 6.751064 f.22009.0.4 -0.364440 f.22009.0.5 1.068278 f.22009.0.6 -5.001364 f.22009.0.7 -1.757385 f.22009.0.8 5.447362 f.22009.0.9 0.013223 f.22009.0.10 5.678271 dtype: float64	rs10888776	0.020430149129374558	True
4	FAST_R_Parietal_Operculum_Cortex	4.920071074706771	0.0073697250140387	2.0	0.2794391752932432	0.2765916166818324	0.2713364832885085	0.2690440171769077	const 6951.775569 Prob_Class_0 -4687.807748 Prob_Class_2 271.571761 Age_c -8.507473 Age2 0.244709 age_sex -1.178752 Sex_num 71.410703 date_c 0.007207 date_c2 0.000007 head_volume -1726.867921 Table_position 1.525418 X_brain_position 3.642435 Y_brain_position -3.995478 Z_brain_position 1.184937 rfMRI_head_motion -132.813389 tfMRI_head_motion -146.165257 Assessment_centre_11026.0 89.769768 Assessment_centre_11027.0 52.242786 Assessment_centre_11028.0 -1.690547 f.22009.0.1 -5.204460 f.22009.0.2 7.360899 f.22009.0.3 -1.596815 f.22009.0.4 2.788705 f.22009.0.5 0.050232 f.22009.0.6 -0.795770 f.22009.0.7 0.076802 f.22009.0.8 7.739527 f.22009.0.9 1.312113 f.22009.0.10 5.042118 dtype: float64	const 4.508757e+03 Age_c -9.015097e+00 Age2 2.560801e-01 age_sex -1.595534e+00 Sex_num 6.324829e+01 date_c 2.192862e-03 date_c2 5.349794e-07 head_volume -1.631116e+03 Table_position 2.785759e-01 X_brain_position 3.366877e+00 Y_brain_position -2.754091e+00 Z_brain_position 2.798461e-02 rfMRI_head_motion -2.043497e+02 tfMRI_head_motion -1.467732e+02 Assessment_centre_11026.0 7.039726e+01 Assessment_centre_11027.0 3.420932e+01 Assessment_centre_11028.0 -4.315622e+01 f.22009.0.1 -5.354867e+00 f.22009.0.2 7.828346e+00 f.22009.0.3 -1.175546e+00 f.22009.0.4 3.262922e+00 f.22009.0.5 -4.269371e-02 f.22009.0.6 -8.447767e-01 f.22009.0.7 4.026769e-01 f.22009.0.8 7.527422e+00 f.22009.0.9 1.227389e+00 f.22009.0.10 4.617454e+00 dtype: float64	rs10888776	0.010082460081771402	True
4	FAST_L_Planum_Polare	13.974449275536273	9.221080330242268e-07	2.0	0.3686013446621953	0.3615142374480106	0.3615012794616095	0.3548526684968262	const 5.555966e+03 Prob_Class_0 -3.842671e+03 Prob_Class_2 -2.839460e+02 Age_c -9.504960e+00 Age2 7.672199e-02 age_sex 2.955175e-01 Sex_num -3.551498e+01 date_c 1.652261e-02 date_c2 3.079057e-07 head_volume -9.772464e+02 Table_position 1.646795e+00 X_brain_position 1.110856e+00 Y_brain_position -3.090232e+00 Z_brain_position 8.545044e-01 rfMRI_head_motion -1.582431e+01 tfMRI_head_motion -2.512695e+02 Assessment_centre_11026.0 1.204094e+01 Assessment_centre_11027.0 5.313800e+01 Assessment_centre_11028.0 6.375815e+01 f.22009.0.1 -1.027418e+00 f.22009.0.2 -2.130517e+00 f.22009.0.3 2.827315e+00 f.22009.0.4 -2.899601e+00 f.22009.0.5 1.142291e+00 f.22009.0.6 7.869537e-01 f.22009.0.7 -1.593014e+00 f.22009.0.8 1.658099e+00 f.22009.0.9 2.976346e-01 f.22009.0.10 3.360847e+00 dtype: float64	const 3544.574328 Age_c -9.825880 Age2 0.082541 age_sex -0.067112 Sex_num -42.275745 date_c 0.012018 date_c2 -0.000001 head_volume -906.510725 Table_position 0.760630 X_brain_position 0.980522 Y_brain_position -2.047868 Z_brain_position 0.005268 rfMRI_head_motion -66.601437 tfMRI_head_motion -251.429994 Assessment_centre_11026.0 -2.009408 Assessment_centre_11027.0 39.752882 Assessment_centre_11028.0 34.561370 f.22009.0.1 -1.273577 f.22009.0.2 -1.848190 f.22009.0.3 3.075637 f.22009.0.4 -2.596473 f.22009.0.5 1.071703 f.22009.0.6 0.739058 f.22009.0.7 -1.329098 f.22009.0.8 1.553810 f.22009.0.9 0.229773 f.22009.0.10 3.096483 dtype: float64	rs10888776	2.1314406964901084e-06	True
4	FAST_R_Planum_Polare	23.03190214012656	1.226784916225816e-10	2.0	0.4111875429947108	0.4002947952929974	0.4045663587392296	0.3940378389035984	const 6120.071190 Prob_Class_0 -4970.378261 Prob_Class_2 -291.805894 Age_c -10.927404 Age2 -0.013099 age_sex 0.809598 Sex_num -37.908622 date_c 0.006628 date_c2 0.000006 head_volume -1097.175688 Table_position 1.758351 X_brain_position -0.656400 Y_brain_position -2.433456 Z_brain_position 0.600833 rfMRI_head_motion -74.897473 tfMRI_head_motion -204.464097 Assessment_centre_11026.0 31.382877 Assessment_centre_11027.0 42.098924 Assessment_centre_11028.0 38.673568 f.22009.0.1 1.442832 f.22009.0.2 -0.204066 f.22009.0.3 2.366919 f.22009.0.4 -3.183470 f.22009.0.5 2.176836 f.22009.0.6 -2.067751 f.22009.0.7 -1.043021 f.22009.0.8 0.230654 f.22009.0.9 0.717345 f.22009.0.10 3.538863 dtype: float64	const 3519.709636 Age_c -11.356686 Age2 -0.005051 age_sex 0.343675 Sex_num -46.643053 date_c 0.000861 date_c2 0.000004 head_volume -1004.525987 Table_position 0.591879 X_brain_position -0.839217 Y_brain_position -1.088881 Z_brain_position -0.512399 rfMRI_head_motion -141.747527 tfMRI_head_motion -204.722029 Assessment_centre_11026.0 12.936589 Assessment_centre_11027.0 24.577519 Assessment_centre_11028.0 0.194291 f.22009.0.1 1.142739 f.22009.0.2 0.176140 f.22009.0.3 2.702568 f.22009.0.4 -2.778631 f.22009.0.5 2.084700 f.22009.0.6 -2.128551 f.22009.0.7 -0.701175 f.22009.0.8 0.085394 f.22009.0.9 0.629331 f.22009.0.10 3.184439 dtype: float64	rs10888776	4.41064481140121e-10	True
4	FAST_L_Heschls_Gyrus_H1_H2	4.124967320635783	0.016274612493897	2.0	0.3064944806167357	0.3041967395692364	0.2986960249770845	0.2969371549901033	const 3837.158239 Prob_Class_0 -2630.640600 Prob_Class_2 -521.028643 Age_c -11.472640 Age2 0.028978 age_sex -0.325485 Sex_num 42.895247 date_c 0.011623 date_c2 0.000003 head_volume -845.630962 Table_position 0.689924 X_brain_position -0.700628 Y_brain_position -1.841295 Z_brain_position 0.699777 rfMRI_head_motion 117.014163 tfMRI_head_motion -404.085762 Assessment_centre_11026.0 12.185869 Assessment_centre_11027.0 37.528082 Assessment_centre_11028.0 127.090647 f.22009.0.1 -2.474795 f.22009.0.2 4.398469 f.22009.0.3 2.274561 f.22009.0.4 -2.136775 f.22009.0.5 0.784168 f.22009.0.6 -2.111137 f.22009.0.7 1.228947 f.22009.0.8 3.820985 f.22009.0.9 0.550609 f.22009.0.10 5.589367 dtype: float64	const 2454.505296 Age_c -11.630958 Age2 0.030703 age_sex -0.587268 Sex_num 38.221841 date_c 0.008285 date_c2 0.000003 head_volume -802.206323 Table_position 0.170894 X_brain_position -0.728242 Y_brain_position -1.111728 Z_brain_position 0.182328 rfMRI_head_motion 87.322707 tfMRI_head_motion -403.977762 Assessment_centre_11026.0 3.746967 Assessment_centre_11027.0 29.265770 Assessment_centre_11028.0 110.193783 f.22009.0.1 -2.722540 f.22009.0.2 4.526717 f.22009.0.3 2.382012 f.22009.0.4 -1.984452 f.22009.0.5 0.739445 f.22009.0.6 -2.148907 f.22009.0.7 1.407551 f.22009.0.8 3.794456 f.22009.0.9 0.505176 f.22009.0.10 5.462384 dtype: float64	rs10888776	0.021167429375447293	True
4	FAST_R_Heschls_Gyrus_H1_H2	5.73418190409848	0.0032763766283567	2.0	0.3398649308801162	0.3368245015085436	0.3324417252835874	0.3299053349913775	const 3324.974865 Prob_Class_0 -2351.933656 Prob_Class_2 -403.581364 Age_c -8.525789 Age2 0.015901 age_sex -1.057483 Sex_num 1.971188 date_c 0.002325 date_c2 0.000002 head_volume -789.066292 Table_position 0.546349 X_brain_position -0.914914 Y_brain_position -1.513989 Z_brain_position 0.370034 rfMRI_head_motion -112.830815 tfMRI_head_motion -196.595223 Assessment_centre_11026.0 29.450862 Assessment_centre_11027.0 37.097758 Assessment_centre_11028.0 19.051192 f.22009.0.1 -3.113922 f.22009.0.2 4.999166 f.22009.0.3 2.631199 f.22009.0.4 -0.791519 f.22009.0.5 0.695109 f.22009.0.6 -0.422161 f.22009.0.7 -0.067681 f.22009.0.8 2.135140 f.22009.0.9 0.438724 f.22009.0.10 4.506030 dtype: float64	const 2089.891699 Age_c -8.679030 Age2 0.017874 age_sex -1.288953 Sex_num -2.198498 date_c -0.000611 date_c2 0.000003 head_volume -749.289512 Table_position 0.065610 X_brain_position -0.951343 Y_brain_position -0.864762 Z_brain_position -0.104776 rfMRI_head_motion -140.342700 tfMRI_head_motion -196.540183 Assessment_centre_11026.0 21.681208 Assessment_centre_11027.0 29.539119 Assessment_centre_11028.0 3.355486 f.22009.0.1 -3.320322 f.22009.0.2 5.126219 f.22009.0.3 2.739185 f.22009.0.4 -0.644816 f.22009.0.5 0.654438 f.22009.0.6 -0.454979 f.22009.0.7 0.092395 f.22009.0.8 2.102872 f.22009.0.9 0.397909 f.22009.0.10 4.382211 dtype: float64	rs10888776	0.004714762507023973	True
4	FAST_L_Occipital_Pole	16.094338946904255	1.1352989355029569e-07	2.0	0.3048221165773505	0.2958354270318117	0.2970048552376579	0.2884886056445032	const 29390.035073 Prob_Class_0 -27454.237260 Prob_Class_2 -22.069877 Age_c -51.785610 Age2 -0.607379 age_sex -3.777170 Sex_num 148.277651 date_c 0.085945 date_c2 0.000050 head_volume -5368.485006 Table_position 6.096938 X_brain_position 17.711140 Y_brain_position -31.927230 Z_brain_position 1.037391 rfMRI_head_motion 167.412985 tfMRI_head_motion 97.502856 Assessment_centre_11026.0 234.562900 Assessment_centre_11027.0 201.013129 Assessment_centre_11028.0 640.796626 f.22009.0.1 -14.780602 f.22009.0.2 3.038822 f.22009.0.3 -38.490619 f.22009.0.4 3.782956 f.22009.0.5 11.022770 f.22009.0.6 10.165756 f.22009.0.7 4.173922 f.22009.0.8 -11.336447 f.22009.0.9 -0.003227 f.22009.0.10 1.869048 dtype: float64	const 15054.403859 Age_c -54.455509 Age2 -0.551933 age_sex -6.284869 Sex_num 100.251784 date_c 0.055325 date_c2 0.000025 head_volume -4832.393023 Table_position -0.772629 X_brain_position 16.401481 Y_brain_position -24.578142 Z_brain_position -5.422741 rfMRI_head_motion -226.512670 tfMRI_head_motion 95.017782 Assessment_centre_11026.0 126.931638 Assessment_centre_11027.0 99.847528 Assessment_centre_11028.0 413.210711 f.22009.0.1 -16.052589 f.22009.0.2 5.455405 f.22009.0.3 -36.332228 f.22009.0.4 6.287742 f.22009.0.5 10.496327 f.22009.0.6 9.854161 f.22009.0.7 6.072201 f.22009.0.8 -12.357158 f.22009.0.9 -0.494361 f.22009.0.10 -0.351438 dtype: float64	rs10888776	2.919085844094355e-07	True
4	FAST_R_Occipital_Pole	9.076031712360436	0.000118202707401	2.0	0.3181306806322033	0.3131598633098998	0.3104630738280673	0.3059937944680289	const 17231.682499 Prob_Class_0 -18168.200795 Prob_Class_2 1684.180258 Age_c -41.311535 Age2 -0.834688 age_sex -4.439815 Sex_num 408.896404 date_c 0.078397 date_c2 0.000081 head_volume -4767.207984 Table_position -0.957872 X_brain_position -11.850088 Y_brain_position -15.223216 Z_brain_position -5.783043 rfMRI_head_motion -1241.405661 tfMRI_head_motion 765.153836 Assessment_centre_11026.0 170.776036 Assessment_centre_11027.0 160.424166 Assessment_centre_11028.0 828.228442 f.22009.0.1 -2.530363 f.22009.0.2 -7.962262 f.22009.0.3 -34.008819 f.22009.0.4 6.001634 f.22009.0.5 7.504215 f.22009.0.6 6.339031 f.22009.0.7 0.927916 f.22009.0.8 -3.300254 f.22009.0.9 -6.382621 f.22009.0.10 11.186875 dtype: float64	const 7774.438033 Age_c -43.397596 Age2 -0.786250 age_sex -6.028937 Sex_num 377.349090 date_c 0.059456 date_c2 0.000053 head_volume -4386.438128 Table_position -5.959622 X_brain_position -13.037193 Y_brain_position -10.442960 Z_brain_position -10.390581 rfMRI_head_motion -1528.458252 tfMRI_head_motion 762.376207 Assessment_centre_11026.0 93.413913 Assessment_centre_11027.0 88.790858 Assessment_centre_11028.0 661.545752 f.22009.0.1 -2.960068 f.22009.0.2 -6.024860 f.22009.0.3 -32.255182 f.22009.0.4 7.946262 f.22009.0.5 7.137108 f.22009.0.6 6.158732 f.22009.0.7 2.194889 f.22009.0.8 -4.209056 f.22009.0.9 -6.712959 f.22009.0.10 9.436610 dtype: float64	rs10888776	0.00020855561069138247	True
4	FAST_L_Thalamus	5.80742703737225	0.00304600510456	2.0	0.2351294278883371	0.2315616125947052	0.2265284736637882	0.2235441976378281	const 5763.067544 Prob_Class_0 -3534.581456 Prob_Class_2 -144.518179 Age_c -4.416197 Age2 -0.270412 age_sex -0.367177 Sex_num 5.772279 date_c -0.003737 date_c2 -0.000005 head_volume -1127.966292 Table_position 0.758459 X_brain_position 0.370776 Y_brain_position -0.060902 Z_brain_position 0.110027 rfMRI_head_motion 253.119494 tfMRI_head_motion -137.865141 Assessment_centre_11026.0 18.118812 Assessment_centre_11027.0 -13.348303 Assessment_centre_11028.0 -54.438516 f.22009.0.1 -0.392285 f.22009.0.2 -3.208274 f.22009.0.3 -0.244964 f.22009.0.4 -1.033686 f.22009.0.5 -0.403006 f.22009.0.6 -1.726373 f.22009.0.7 -0.826559 f.22009.0.8 -2.479097 f.22009.0.9 0.111076 f.22009.0.10 -3.113670 dtype: float64	const 3914.969986 Age_c -4.733309 Age2 -0.264253 age_sex -0.695899 Sex_num -0.430337 date_c -0.007789 date_c2 -0.000007 head_volume -1061.116111 Table_position -0.087953 X_brain_position 0.228888 Y_brain_position 0.892183 Z_brain_position -0.693952 rfMRI_head_motion 204.602731 tfMRI_head_motion -138.090581 Assessment_centre_11026.0 4.773594 Assessment_centre_11027.0 -25.982038 Assessment_centre_11028.0 -82.398331 f.22009.0.1 -0.590410 f.22009.0.2 -2.925357 f.22009.0.3 0.005788 f.22009.0.4 -0.735149 f.22009.0.5 -0.469221 f.22009.0.6 -1.768650 f.22009.0.7 -0.583064 f.22009.0.8 -2.591048 f.22009.0.9 0.048289 f.22009.0.10 -3.376124 dtype: float64	rs10888776	0.0043993380638295025	True
4	FAST_L_Caudate	10.24351742492924	3.711064385837178e-05	2.0	0.1880050963308558	0.1813242256925517	0.1788742299442147	0.1727826646444001	const 13739.789962 Prob_Class_0 -11059.299991 Prob_Class_2 792.284396 Age_c 20.568717 Age2 0.966827 age_sex 1.148249 Sex_num -104.426638 date_c 0.010124 date_c2 0.000045 head_volume -2601.497751 Table_position 4.766984 X_brain_position 1.719762 Y_brain_position -4.606330 Z_brain_position 4.910934 rfMRI_head_motion 808.912334 tfMRI_head_motion -277.322354 Assessment_centre_11026.0 128.882513 Assessment_centre_11027.0 98.523102 Assessment_centre_11028.0 -177.465939 f.22009.0.1 -11.350756 f.22009.0.2 5.368788 f.22009.0.3 13.207099 f.22009.0.4 -8.296077 f.22009.0.5 7.067558 f.22009.0.6 -4.856165 f.22009.0.7 -1.163716 f.22009.0.8 -11.750908 f.22009.0.9 -0.628393 f.22009.0.10 4.757972 dtype: float64	const 7978.949737 Age_c 19.342661 Age2 0.994702 age_sex 0.171273 Sex_num -123.662178 date_c -0.001588 date_c2 0.000030 head_volume -2373.281688 Table_position 1.784811 X_brain_position 1.041081 Y_brain_position -1.685112 Z_brain_position 2.151826 rfMRI_head_motion 637.793392 tfMRI_head_motion -278.857795 Assessment_centre_11026.0 82.632057 Assessment_centre_11027.0 55.561069 Assessment_centre_11028.0 -276.724729 f.22009.0.1 -11.668817 f.22009.0.2 6.501751 f.22009.0.3 14.229970 f.22009.0.4 -7.151703 f.22009.0.5 6.846661 f.22009.0.6 -4.969467 f.22009.0.7 -0.393963 f.22009.0.8 -12.272121 f.22009.0.9 -0.828746 f.22009.0.10 3.731058 dtype: float64	rs10888776	6.98019182961633e-05	True
4	FAST_R_Caudate	10.449254203456343	3.026108909972602e-05	2.0	0.2151112588017302	0.208523707012002	0.2062852006677736	0.200265928674246	const 14292.289137 Prob_Class_0 -12120.192267 Prob_Class_2 121.837366 Age_c 18.724288 Age2 1.013905 age_sex 4.403306 Sex_num -99.593371 date_c 0.016944 date_c2 0.000025 head_volume -2897.834739 Table_position 4.433649 X_brain_position 12.206058 Y_brain_position -2.572819 Z_brain_position 5.083445 rfMRI_head_motion 676.941599 tfMRI_head_motion 46.434687 Assessment_centre_11026.0 159.555280 Assessment_centre_11027.0 82.111629 Assessment_centre_11028.0 -114.509970 f.22009.0.1 -10.137469 f.22009.0.2 1.574749 f.22009.0.3 12.651400 f.22009.0.4 -13.495941 f.22009.0.5 8.743738 f.22009.0.6 -4.309095 f.22009.0.7 0.653066 f.22009.0.8 -15.147117 f.22009.0.9 -0.045860 f.22009.0.10 3.470935 dtype: float64	const 7965.842205 Age_c 17.520885 Age2 1.039293 age_sex 3.301687 Sex_num -120.777140 date_c 0.003529 date_c2 0.000013 head_volume -2659.152639 Table_position 1.365650 X_brain_position 11.603066 Y_brain_position 0.665139 Z_brain_position 2.205746 rfMRI_head_motion 500.993384 tfMRI_head_motion 45.249839 Assessment_centre_11026.0 111.564177 Assessment_centre_11027.0 37.087231 Assessment_centre_11028.0 -216.227155 f.22009.0.1 -10.667096 f.22009.0.2 2.667790 f.22009.0.3 13.629458 f.22009.0.4 -12.367922 f.22009.0.5 8.509879 f.22009.0.6 -4.444648 f.22009.0.7 1.491931 f.22009.0.8 -15.615802 f.22009.0.9 -0.263093 f.22009.0.10 2.468908 dtype: float64	rs10888776	5.756773644104477e-05	True
4	FAST_L_Putamen	4.687481126508275	0.0092912802655717	2.0	0.096389723226324	0.0929875897981348	0.0862286438087885	0.0835243784557397	const 4730.353204 Prob_Class_0 -4716.807195 Prob_Class_2 532.142771 Age_c 2.818846 Age2 -0.209443 age_sex -2.910857 Sex_num 48.250534 date_c 0.013389 date_c2 0.000037 head_volume -875.327898 Table_position 0.948191 X_brain_position 0.675405 Y_brain_position 1.954664 Z_brain_position 0.964464 rfMRI_head_motion -24.082553 tfMRI_head_motion -503.883449 Assessment_centre_11026.0 135.079254 Assessment_centre_11027.0 94.573130 Assessment_centre_11028.0 155.473009 f.22009.0.1 8.073113 f.22009.0.2 6.603068 f.22009.0.3 8.863919 f.22009.0.4 -4.768650 f.22009.0.5 3.444034 f.22009.0.6 -1.263477 f.22009.0.7 -2.262407 f.22009.0.8 -5.583782 f.22009.0.9 -4.685268 f.22009.0.10 1.724177 dtype: float64	const 2276.724942 Age_c 2.259433 Age2 -0.196211 age_sex -3.319492 Sex_num 40.073353 date_c 0.008545 date_c2 0.000029 head_volume -775.020231 Table_position -0.375815 X_brain_position 0.349311 Y_brain_position 3.191067 Z_brain_position -0.250311 rfMRI_head_motion -100.079739 tfMRI_head_motion -504.667871 Assessment_centre_11026.0 114.651834 Assessment_centre_11027.0 75.714023 Assessment_centre_11028.0 111.301073 f.22009.0.1 7.984572 f.22009.0.2 7.124947 f.22009.0.3 9.337368 f.22009.0.4 -4.247753 f.22009.0.5 3.347680 f.22009.0.6 -1.308839 f.22009.0.7 -1.932876 f.22009.0.8 -5.832758 f.22009.0.9 -4.771327 f.22009.0.10 1.254087 dtype: float64	rs10888776	0.01251899189555327	True
4	FAST_R_Putamen	11.360610307306969	1.2260954657797236e-05	2.0	0.1354538483420703	0.1275648749110119	0.1257320442270413	0.1184624217600033	const 11683.663488 Prob_Class_0 -8567.572950 Prob_Class_2 -1207.447866 Age_c 0.361461 Age2 -0.241931 age_sex -4.613199 Sex_num 70.818405 date_c 0.021756 date_c2 0.000019 head_volume -1039.634811 Table_position 5.561642 X_brain_position 8.236616 Y_brain_position 2.415749 Z_brain_position 5.038958 rfMRI_head_motion -304.493055 tfMRI_head_motion -437.568172 Assessment_centre_11026.0 114.601620 Assessment_centre_11027.0 57.252763 Assessment_centre_11028.0 251.179046 f.22009.0.1 6.690358 f.22009.0.2 6.527457 f.22009.0.3 10.721072 f.22009.0.4 -2.120473 f.22009.0.5 2.680970 f.22009.0.6 -4.741792 f.22009.0.7 -2.227179 f.22009.0.8 -8.056075 f.22009.0.9 -5.038991 f.22009.0.10 -4.072086 dtype: float64	const 7189.098624 Age_c -0.246129 Age2 -0.232929 age_sex -5.445509 Sex_num 55.665419 date_c 0.011266 date_c2 0.000018 head_volume -890.715420 Table_position 3.739943 X_brain_position 8.054361 Y_brain_position 4.767888 Z_brain_position 3.257918 rfMRI_head_motion -408.790314 tfMRI_head_motion -437.542903 Assessment_centre_11026.0 85.349633 Assessment_centre_11027.0 28.993702 Assessment_centre_11028.0 191.517185 f.22009.0.1 6.002211 f.22009.0.2 7.042584 f.22009.0.3 11.164746 f.22009.0.4 -1.541676 f.22009.0.5 2.529919 f.22009.0.6 -4.857337 f.22009.0.7 -1.642394 f.22009.0.8 -8.209705 f.22009.0.9 -5.188496 f.22009.0.10 -4.566560 dtype: float64	rs10888776	2.461195304625149e-05	True
4	FAST_L_Amygdala	8.779259138239492	0.0001587071436916	2.0	0.4327020686625924	0.4287017027607464	0.426322814816228	0.4227411266258264	const 5585.933374 Prob_Class_0 -2982.758737 Prob_Class_2 186.299757 Age_c -10.171283 Age2 -0.232301 age_sex -0.275366 Sex_num 34.771148 date_c 0.003334 date_c2 -0.000007 head_volume -1033.749531 Table_position 1.446740 X_brain_position -1.330890 Y_brain_position -1.778097 Z_brain_position 0.940183 rfMRI_head_motion -286.016847 tfMRI_head_motion -333.030216 Assessment_centre_11026.0 22.825825 Assessment_centre_11027.0 32.353064 Assessment_centre_11028.0 186.142148 f.22009.0.1 8.431623 f.22009.0.2 -0.238412 f.22009.0.3 4.004583 f.22009.0.4 0.823167 f.22009.0.5 0.225990 f.22009.0.6 -4.846209 f.22009.0.7 -0.534182 f.22009.0.8 4.186167 f.22009.0.9 0.455151 f.22009.0.10 -1.627563 dtype: float64	const 4031.724338 Age_c -10.496812 Age2 -0.224972 age_sex -0.539996 Sex_num 29.579430 date_c 0.000154 date_c2 -0.000011 head_volume -972.617484 Table_position 0.649777 X_brain_position -1.508769 Y_brain_position -0.988888 Z_brain_position 0.201394 rfMRI_head_motion -331.743607 tfMRI_head_motion -333.426068 Assessment_centre_11026.0 10.450710 Assessment_centre_11027.0 20.841480 Assessment_centre_11028.0 159.630586 f.22009.0.1 8.339198 f.22009.0.2 0.061703 f.22009.0.3 4.275213 f.22009.0.4 1.127184 f.22009.0.5 0.166714 f.22009.0.6 -4.877185 f.22009.0.7 -0.326748 f.22009.0.8 4.049354 f.22009.0.9 0.401200 f.22009.0.10 -1.900001 dtype: float64	rs10888776	0.00027470154686461633	True
4	FAST_R_Amygdala	15.300782171909972	2.4857435591206335e-07	2.0	0.4441637031837663	0.4373325946690464	0.4379133351874391	0.4314620679681616	const 8334.502618 Prob_Class_0 -4578.825135 Prob_Class_2 27.259301 Age_c -12.271560 Age2 -0.252762 age_sex 0.004267 Sex_num 18.193225 date_c 0.006689 date_c2 -0.000010 head_volume -1249.651961 Table_position 3.161106 X_brain_position 3.423189 Y_brain_position -2.368444 Z_brain_position 2.227946 rfMRI_head_motion -285.347103 tfMRI_head_motion -278.038754 Assessment_centre_11026.0 13.490330 Assessment_centre_11027.0 20.264411 Assessment_centre_11028.0 152.739945 f.22009.0.1 1.998751 f.22009.0.2 -2.200775 f.22009.0.3 2.031616 f.22009.0.4 0.842319 f.22009.0.5 -0.485719 f.22009.0.6 -3.885095 f.22009.0.7 3.934376 f.22009.0.8 5.570934 f.22009.0.9 0.149449 f.22009.0.10 0.292442 dtype: float64	const 5944.140300 Age_c -12.722661 Age2 -0.243301 age_sex -0.412686 Sex_num 10.187728 date_c 0.001606 date_c2 -0.000015 head_volume -1159.768782 Table_position 2.007098 X_brain_position 3.198928 Y_brain_position -1.144275 Z_brain_position 1.144469 rfMRI_head_motion -351.526357 tfMRI_head_motion -278.473853 Assessment_centre_11026.0 -4.572192 Assessment_centre_11027.0 3.306645 Assessment_centre_11028.0 114.490334 f.22009.0.1 1.794114 f.22009.0.2 -1.791577 f.22009.0.3 2.397517 f.22009.0.4 1.265296 f.22009.0.5 -0.573861 f.22009.0.6 -3.936591 f.22009.0.7 4.251167 f.22009.0.8 5.396449 f.22009.0.9 0.067440 f.22009.0.10 -0.083006 dtype: float64	rs10888776	6.147201965756982e-07	True
4	FAST_L_Ventral_Striatum	10.31484959869664	3.457586078417573e-05	2.0	0.3313829485175829	0.3258434430355225	0.3238643631997082	0.318809706887418	const 1.970342e+03 Prob_Class_0 -1.805108e+03 Prob_Class_2 -1.640117e+02 Age_c -5.252142e+00 Age2 -1.068134e-01 age_sex -1.869535e-01 Sex_num 4.364052e+00 date_c -5.283559e-05 date_c2 8.357565e-07 head_volume -4.224710e+02 Table_position 3.601653e-01 X_brain_position -1.765564e-01 Y_brain_position -9.300635e-02 Z_brain_position 3.546840e-01 rfMRI_head_motion -8.707941e+01 tfMRI_head_motion -1.443736e+02 Assessment_centre_11026.0 2.304611e+01 Assessment_centre_11027.0 2.272751e+01 Assessment_centre_11028.0 1.048571e+02 f.22009.0.1 1.133670e+00 f.22009.0.2 7.690756e-02 f.22009.0.3 1.880095e+00 f.22009.0.4 -7.806838e-01 f.22009.0.5 9.163986e-01 f.22009.0.6 1.809984e-01 f.22009.0.7 8.633014e-01 f.22009.0.8 3.645132e-01 f.22009.0.9 -1.244230e-01 f.22009.0.10 4.367500e-01 dtype: float64	const 1.024951e+03 Age_c -5.397140e+00 Age2 -1.042918e-01 age_sex -3.585687e-01 Sex_num 1.183932e+00 date_c -2.192594e-03 date_c2 1.884085e-07 head_volume -3.897115e+02 Table_position -4.789729e-02 X_brain_position -2.320043e-01 Y_brain_position 3.981460e-01 Z_brain_position -3.825380e-02 rfMRI_head_motion -1.104568e+02 tfMRI_head_motion -1.444285e+02 Assessment_centre_11026.0 1.655653e+01 Assessment_centre_11027.0 1.652428e+01 Assessment_centre_11028.0 9.143166e+01 f.22009.0.1 1.010607e+00 f.22009.0.2 2.034343e-01 f.22009.0.3 1.990880e+00 f.22009.0.4 -6.434636e-01 f.22009.0.5 8.835772e-01 f.22009.0.6 1.580325e-01 f.22009.0.7 9.870829e-01 f.22009.0.8 3.197299e-01 f.22009.0.9 -1.562054e-01 f.22009.0.10 3.176269e-01 dtype: float64	rs10888776	6.528378971817886e-05	True
4	FAST_R_Ventral_Striatum	11.399385968249282	1.179877078334962e-05	2.0	0.3221003260962358	0.3158933863126379	0.3144773578756312	0.3087558373736847	const 2.338423e+03 Prob_Class_0 -1.898407e+03 Prob_Class_2 -2.911114e+02 Age_c -4.334693e+00 Age2 -7.580166e-02 age_sex -3.610738e-01 Sex_num 7.262723e+00 date_c 3.927600e-03 date_c2 4.545042e-07 head_volume -4.335342e+02 Table_position 5.860357e-01 X_brain_position 2.281102e+00 Y_brain_position -4.816016e-01 Z_brain_position 5.563806e-01 rfMRI_head_motion -9.153776e+01 tfMRI_head_motion -1.402886e+02 Assessment_centre_11026.0 2.905610e+01 Assessment_centre_11027.0 2.007073e+01 Assessment_centre_11028.0 5.578939e+01 f.22009.0.1 1.134412e+00 f.22009.0.2 2.526511e-02 f.22009.0.3 1.309568e+00 f.22009.0.4 -5.721419e-01 f.22009.0.5 9.495608e-01 f.22009.0.6 -5.089117e-01 f.22009.0.7 4.875695e-01 f.22009.0.8 4.590219e-01 f.22009.0.9 -5.689246e-01 f.22009.0.10 5.322680e-01 dtype: float64	const 1.342105e+03 Age_c -4.464895e+00 Age2 -7.396986e-02 age_sex -5.464737e-01 Sex_num 3.901866e+00 date_c 1.584934e-03 date_c2 5.214821e-07 head_volume -4.008973e+02 Table_position 1.887042e-01 X_brain_position 2.245163e+00 Y_brain_position 4.073911e-02 Z_brain_position 1.663484e-01 rfMRI_head_motion -1.142822e+02 tfMRI_head_motion -1.402673e+02 Assessment_centre_11026.0 2.265954e+01 Assessment_centre_11027.0 1.387407e+01 Assessment_centre_11028.0 4.279246e+01 f.22009.0.1 9.762161e-01 f.22009.0.2 1.347159e-01 f.22009.0.3 1.403366e+00 f.22009.0.4 -4.478736e-01 f.22009.0.5 9.163506e-01 f.22009.0.6 -5.348735e-01 f.22009.0.7 6.169972e-01 f.22009.0.8 4.282170e-01 f.22009.0.9 -6.019779e-01 f.22009.0.10 4.265976e-01 dtype: float64	rs10888776	2.372533044000414e-05	True
4	Brain_Stem	47.95193991857882	3.679398432696723e-21	2.0	0.3297396457411892	0.3039241563940213	0.3222025815165921	0.2966617278491756	const 21224.383105 Prob_Class_0 -26718.491263 Prob_Class_2 309.229545 Age_c -41.002816 Age2 -0.000131 age_sex 7.405751 Sex_num 165.979101 date_c -0.014151 date_c2 0.000047 head_volume -2697.123921 Table_position 6.308830 X_brain_position -5.631409 Y_brain_position -11.763131 Z_brain_position 2.056645 rfMRI_head_motion 1555.898207 tfMRI_head_motion -219.934114 Assessment_centre_11026.0 -71.109239 Assessment_centre_11027.0 191.076636 Assessment_centre_11028.0 105.280491 f.22009.0.1 9.218194 f.22009.0.2 -3.321884 f.22009.0.3 2.937260 f.22009.0.4 2.120730 f.22009.0.5 -2.244926 f.22009.0.6 -7.614471 f.22009.0.7 12.104066 f.22009.0.8 5.840703 f.22009.0.9 0.474583 f.22009.0.10 -1.415254 dtype: float64	const 7278.684444 Age_c -43.663308 Age2 0.056117 age_sex 4.978957 Sex_num 119.285917 date_c -0.043693 date_c2 0.000020 head_volume -2170.336389 Table_position -0.465357 X_brain_position -6.968348 Y_brain_position -4.627168 Z_brain_position -4.295084 rfMRI_head_motion 1167.396390 tfMRI_head_motion -222.573174 Assessment_centre_11026.0 -177.050554 Assessment_centre_11027.0 91.710001 Assessment_centre_11028.0 -119.335670 f.22009.0.1 8.060511 f.22009.0.2 -0.904225 f.22009.0.3 5.101134 f.22009.0.4 4.614271 f.22009.0.5 -2.760906 f.22009.0.6 -7.912673 f.22009.0.7 13.953569 f.22009.0.8 4.801922 f.22009.0.9 -0.004425 f.22009.0.10 -3.630902 dtype: float64	rs10888776	3.232614337297835e-20	True
4	FAST_L_I_IV_Cerebellum	8.965101565342916	0.0001319645335707	2.0	0.227330833633311	0.2217669319844064	0.2186421843729626	0.2136473253357687	const 5202.220208 Prob_Class_0 -4134.416522 Prob_Class_2 -1128.779937 Age_c -5.424788 Age2 -0.256493 age_sex -4.531638 Sex_num 3.280366 date_c -0.011409 date_c2 -0.000010 head_volume -884.389222 Table_position 0.581767 X_brain_position -1.090897 Y_brain_position -4.251038 Z_brain_position -1.511923 rfMRI_head_motion -114.780232 tfMRI_head_motion -78.179803 Assessment_centre_11026.0 -28.033889 Assessment_centre_11027.0 26.694472 Assessment_centre_11028.0 35.244710 f.22009.0.1 7.828409 f.22009.0.2 4.364768 f.22009.0.3 1.345829 f.22009.0.4 0.824395 f.22009.0.5 0.779536 f.22009.0.6 -2.192132 f.22009.0.7 0.907622 f.22009.0.8 2.675439 f.22009.0.9 0.549819 f.22009.0.10 3.371399 dtype: float64	const 3023.799053 Age_c -5.615370 Age2 -0.255925 age_sex -4.955907 Sex_num -4.107307 date_c -0.016896 date_c2 -0.000006 head_volume -820.885312 Table_position -0.150821 X_brain_position -1.075842 Y_brain_position -3.089263 Z_brain_position -2.264516 rfMRI_head_motion -156.634288 tfMRI_head_motion -77.803353 Assessment_centre_11026.0 -40.177447 Assessment_centre_11027.0 14.563910 Assessment_centre_11028.0 11.621475 f.22009.0.1 7.363872 f.22009.0.2 4.504631 f.22009.0.3 1.455359 f.22009.0.4 1.011424 f.22009.0.5 0.712664 f.22009.0.6 -2.256217 f.22009.0.7 1.186360 f.22009.0.8 2.676312 f.22009.0.9 0.479385 f.22009.0.10 3.223061 dtype: float64	rs10888776	0.00023128508088311194	True
4	FAST_R_I_IV_Cerebellum	13.131892890945878	2.122066041657379e-06	2.0	0.2380198823553118	0.2299827407569661	0.2294514312332027	0.2219488528194385	const 5658.866497 Prob_Class_0 -5600.364348 Prob_Class_2 -543.655080 Age_c -6.995321 Age2 -0.350528 age_sex -4.505428 Sex_num 15.022552 date_c -0.000923 date_c2 -0.000007 head_volume -930.213980 Table_position 0.521507 X_brain_position -1.738113 Y_brain_position -5.577636 Z_brain_position -1.503570 rfMRI_head_motion -110.769307 tfMRI_head_motion -99.034750 Assessment_centre_11026.0 2.512281 Assessment_centre_11027.0 68.278683 Assessment_centre_11028.0 166.014388 f.22009.0.1 7.974091 f.22009.0.2 3.637391 f.22009.0.3 0.901304 f.22009.0.4 -0.569134 f.22009.0.5 1.229115 f.22009.0.6 -3.450955 f.22009.0.7 0.796573 f.22009.0.8 2.092255 f.22009.0.9 0.956637 f.22009.0.10 3.795119 dtype: float64	const 2725.176878 Age_c -7.438639 Age2 -0.342945 age_sex -5.039308 Sex_num 5.151397 date_c -0.007589 date_c2 -0.000008 head_volume -829.110101 Table_position -0.735174 X_brain_position -1.903575 Y_brain_position -4.052128 Z_brain_position -2.715851 rfMRI_head_motion -182.757550 tfMRI_head_motion -99.182060 Assessment_centre_11026.0 -17.495989 Assessment_centre_11027.0 49.129117 Assessment_centre_11028.0 124.691077 f.22009.0.1 7.583846 f.22009.0.2 4.023012 f.22009.0.3 1.238352 f.22009.0.4 -0.149288 f.22009.0.5 1.127669 f.22009.0.6 -3.522738 f.22009.0.7 1.180385 f.22009.0.8 1.958095 f.22009.0.9 0.858140 f.22009.0.10 3.431293 dtype: float64	rs10888776	4.678196448954544e-06	True
4	FAST_L_Crus_I_Cerebellum	23.877434914707056	5.3499310575049046e-11	2.0	0.2361911969097272	0.2215423655980257	0.2276021822565032	0.213420415961408	const 39438.755020 Prob_Class_0 -32035.058780 Prob_Class_2 6038.043276 Age_c -60.469684 Age2 -1.392951 age_sex -0.149942 Sex_num 75.157248 date_c 0.035809 date_c2 0.000101 head_volume -4472.077318 Table_position 15.408092 X_brain_position -7.914451 Y_brain_position -16.694608 Z_brain_position 9.462859 rfMRI_head_motion -498.710395 tfMRI_head_motion -1576.419068 Assessment_centre_11026.0 382.658568 Assessment_centre_11027.0 271.060335 Assessment_centre_11028.0 823.973991 f.22009.0.1 42.226628 f.22009.0.2 25.895991 f.22009.0.3 -0.281089 f.22009.0.4 8.179745 f.22009.0.5 -7.374574 f.22009.0.6 13.267297 f.22009.0.7 -1.032760 f.22009.0.8 -30.511759 f.22009.0.9 -6.826073 f.22009.0.10 -6.774083 dtype: float64	const 22816.648945 Age_c -64.724517 Age2 -1.286327 age_sex -2.824837 Sex_num 19.954926 date_c 0.004799 date_c2 0.000033 head_volume -3753.715895 Table_position 5.765612 X_brain_position -10.586370 Y_brain_position -8.415925 Z_brain_position 0.738118 rfMRI_head_motion -1052.480917 tfMRI_head_motion -1583.363365 Assessment_centre_11026.0 235.167297 Assessment_centre_11027.0 136.289583 Assessment_centre_11028.0 501.036104 f.22009.0.1 42.213208 f.22009.0.2 29.922979 f.22009.0.3 3.398565 f.22009.0.4 12.127093 f.22009.0.5 -8.055701 f.22009.0.6 12.996172 f.22009.0.7 1.220669 f.22009.0.8 -32.535658 f.22009.0.9 -7.418159 f.22009.0.10 -10.367481 dtype: float64	rs10888776	2.002027823002406e-10	True
4	FAST_vermis_Crus_I_Cerebellum	3.498191962846327	0.03040079400584	2.0	0.0169706781723321	0.0142085695194327	0.0059165331879245	0.0039234261837607	const 9.287291e+00 Prob_Class_0 -1.624802e+01 Prob_Class_2 -2.797749e+00 Age_c -1.128444e-02 Age2 2.136286e-04 age_sex 1.140255e-02 Sex_num 7.779019e-02 date_c -2.067624e-05 date_c2 3.219545e-08 head_volume -6.511000e-01 Table_position 2.460723e-03 X_brain_position -4.536097e-03 Y_brain_position 7.124820e-03 Z_brain_position 6.430783e-03 rfMRI_head_motion -2.780163e-01 tfMRI_head_motion 1.185020e-01 Assessment_centre_11026.0 1.394737e-01 Assessment_centre_11027.0 2.040510e-01 Assessment_centre_11028.0 4.990947e-01 f.22009.0.1 5.234095e-03 f.22009.0.2 1.499224e-02 f.22009.0.3 -3.030684e-02 f.22009.0.4 3.798707e-03 f.22009.0.5 -1.174732e-03 f.22009.0.6 7.774141e-03 f.22009.0.7 1.257374e-02 f.22009.0.8 3.232076e-03 f.22009.0.9 3.342357e-04 f.22009.0.10 1.842902e-02 dtype: float64	const 7.547152e-01 Age_c -1.234127e-02 Age2 2.271895e-04 age_sex 9.803068e-03 Sex_num 4.898314e-02 date_c -4.096485e-05 date_c2 3.469891e-08 head_volume -3.764553e-01 Table_position -8.578031e-04 X_brain_position -4.785940e-03 Y_brain_position 1.161039e-02 Z_brain_position 3.152512e-03 rfMRI_head_motion -4.679285e-01 tfMRI_head_motion 1.188887e-01 Assessment_centre_11026.0 8.583299e-02 Assessment_centre_11027.0 1.518598e-01 Assessment_centre_11028.0 3.907544e-01 f.22009.0.1 3.805867e-03 f.22009.0.2 1.586805e-02 f.22009.0.3 -2.956268e-02 f.22009.0.4 4.810551e-03 f.22009.0.5 -1.455595e-03 f.22009.0.6 7.547272e-03 f.22009.0.7 1.367954e-02 f.22009.0.8 3.010481e-03 f.22009.0.9 5.229906e-05 f.22009.0.10 1.757523e-02 dtype: float64	rs10888776	0.03807354117569882	True
4	FAST_R_Crus_I_Cerebellum	14.517916356943012	5.387995909023011e-07	2.0	0.2856431583885912	0.2773130596933909	0.2776102300491858	0.2697729872824873	const 41304.045771 Prob_Class_0 -26340.937250 Prob_Class_2 5600.739786 Age_c -67.259344 Age2 -1.314588 age_sex -13.228602 Sex_num 225.232782 date_c 0.020866 date_c2 0.000173 head_volume -5135.377812 Table_position 16.083819 X_brain_position 1.890271 Y_brain_position -23.843939 Z_brain_position 6.025728 rfMRI_head_motion -1383.637886 tfMRI_head_motion -1299.160430 Assessment_centre_11026.0 264.591063 Assessment_centre_11027.0 189.043673 Assessment_centre_11028.0 1629.770490 f.22009.0.1 46.247583 f.22009.0.2 3.231526 f.22009.0.3 1.016060 f.22009.0.4 11.247001 f.22009.0.5 -7.790301 f.22009.0.6 13.487428 f.22009.0.7 6.611124 f.22009.0.8 -7.500274 f.22009.0.9 -14.727515 f.22009.0.10 -8.074652 dtype: float64	const 27647.522803 Age_c -70.877394 Age2 -1.222519 age_sex -15.401697 Sex_num 179.930242 date_c -0.004137 date_c2 0.000113 head_volume -4534.968111 Table_position 7.984657 X_brain_position -0.426673 Y_brain_position -17.067871 Z_brain_position -1.272676 rfMRI_head_motion -1848.848101 tfMRI_head_motion -1305.294576 Assessment_centre_11026.0 141.018957 Assessment_centre_11027.0 76.473894 Assessment_centre_11028.0 1358.216148 f.22009.0.1 46.390798 f.22009.0.2 6.669335 f.22009.0.3 4.163441 f.22009.0.4 14.600179 f.22009.0.5 -8.357370 f.22009.0.6 13.274191 f.22009.0.7 8.468043 f.22009.0.8 -9.251780 f.22009.0.9 -15.216352 f.22009.0.10 -11.134463 dtype: float64	rs10888776	1.2796977973639014e-06	True
4	FAST_L_Crus_II_Cerebellum	11.6816290301998	8.920433205154862e-06	2.0	0.2206192033668457	0.2133064022909179	0.2118550819589226	0.2050985236631345	const 33184.885766 Prob_Class_0 -18328.474436 Prob_Class_2 2312.142990 Age_c -32.732930 Age2 -1.728009 age_sex -3.744994 Sex_num 4.506495 date_c 0.065442 date_c2 0.000048 head_volume -3442.007962 Table_position 14.924934 X_brain_position -9.224744 Y_brain_position -13.900218 Z_brain_position 6.797089 rfMRI_head_motion -352.908899 tfMRI_head_motion -1978.596749 Assessment_centre_11026.0 65.484204 Assessment_centre_11027.0 115.737669 Assessment_centre_11028.0 65.083497 f.22009.0.1 28.859127 f.22009.0.2 8.686717 f.22009.0.3 1.495559 f.22009.0.4 0.085231 f.22009.0.5 1.923127 f.22009.0.6 12.752104 f.22009.0.7 7.336132 f.22009.0.8 2.910246 f.22009.0.9 5.168850 f.22009.0.10 19.028914 dtype: float64	const 23654.876518 Age_c -34.952603 Age2 -1.674905 age_sex -5.322735 Sex_num -27.234509 date_c 0.046811 date_c2 0.000017 head_volume -3048.494040 Table_position 9.714585 X_brain_position -10.537964 Y_brain_position -9.107784 Z_brain_position 2.028917 rfMRI_head_motion -652.009883 tfMRI_head_motion -1981.807825 Assessment_centre_11026.0 -14.774816 Assessment_centre_11027.0 41.781348 Assessment_centre_11028.0 -108.871113 f.22009.0.1 28.574342 f.22009.0.2 10.763269 f.22009.0.3 3.382066 f.22009.0.4 2.150613 f.22009.0.5 1.546022 f.22009.0.6 12.579563 f.22009.0.7 8.618167 f.22009.0.8 1.909216 f.22009.0.9 4.833676 f.22009.0.10 17.161856 dtype: float64	rs10888776	1.8171423815075837e-05	True
4	FAST_vermis_Crus_II_Cerebellum	7.375687931317016	0.0006400744006168	2.0	0.0859378579698283	0.0805227277614382	0.0756592475373605	0.0709294656915334	const 1160.622164 Prob_Class_0 -964.789457 Prob_Class_2 143.701814 Age_c -0.573812 Age2 -0.096767 age_sex -0.583563 Sex_num -2.359381 date_c 0.002341 date_c2 0.000003 head_volume -101.089466 Table_position 0.315098 X_brain_position 0.152734 Y_brain_position -1.445397 Z_brain_position -0.220989 rfMRI_head_motion -34.188553 tfMRI_head_motion -71.522982 Assessment_centre_11026.0 9.107056 Assessment_centre_11027.0 9.715916 Assessment_centre_11028.0 47.531594 f.22009.0.1 2.455005 f.22009.0.2 -0.023792 f.22009.0.3 0.598715 f.22009.0.4 0.917150 f.22009.0.5 -0.137504 f.22009.0.6 0.257784 f.22009.0.7 -0.398697 f.22009.0.8 -1.158320 f.22009.0.9 0.181055 f.22009.0.10 0.337678 dtype: float64	const 659.356156 Age_c -0.694786 Age2 -0.093820 age_sex -0.665702 Sex_num -4.027155 date_c 0.001377 date_c2 0.000001 head_volume -80.038693 Table_position 0.034931 X_brain_position 0.079459 Y_brain_position -1.194205 Z_brain_position -0.476284 rfMRI_head_motion -50.274240 tfMRI_head_motion -71.706679 Assessment_centre_11026.0 4.802879 Assessment_centre_11027.0 5.762279 Assessment_centre_11028.0 38.166716 f.22009.0.1 2.445349 f.22009.0.2 0.089893 f.22009.0.3 0.702229 f.22009.0.4 1.029585 f.22009.0.5 -0.157597 f.22009.0.6 0.249037 f.22009.0.7 -0.331073 f.22009.0.8 -1.214034 f.22009.0.9 0.163343 f.22009.0.10 0.235763 dtype: float64	rs10888776	0.0010168440591006315	True
4	FAST_R_Crus_II_Cerebellum	9.653638443957528	6.66267776592856e-05	2.0	0.2176446574350633	0.2115783316424365	0.2088470873178672	0.2033524233850944	const 28904.257798 Prob_Class_0 -14756.899153 Prob_Class_2 3291.106992 Age_c -37.010176 Age2 -1.317421 age_sex -2.595658 Sex_num -36.954380 date_c 0.034399 date_c2 0.000037 head_volume -3538.072384 Table_position 12.315547 X_brain_position -1.272996 Y_brain_position -8.397592 Z_brain_position 7.506782 rfMRI_head_motion -687.151305 tfMRI_head_motion -1257.756162 Assessment_centre_11026.0 99.676783 Assessment_centre_11027.0 64.297956 Assessment_centre_11028.0 611.049455 f.22009.0.1 34.115120 f.22009.0.2 20.151256 f.22009.0.3 6.046328 f.22009.0.4 -1.154601 f.22009.0.5 0.981202 f.22009.0.6 16.215523 f.22009.0.7 3.834647 f.22009.0.8 7.711083 f.22009.0.9 4.822433 f.22009.0.10 10.975235 dtype: float64	const 21256.176037 Age_c -39.065935 Age2 -1.264781 age_sex -3.806728 Sex_num -62.312905 date_c 0.020511 date_c2 0.000002 head_volume -3199.358278 Table_position 7.737021 X_brain_position -2.599949 Y_brain_position -4.608962 Z_brain_position 3.387995 rfMRI_head_motion -950.155833 tfMRI_head_motion -1261.295009 Assessment_centre_11026.0 29.894241 Assessment_centre_11027.0 0.810173 Assessment_centre_11028.0 457.465675 f.22009.0.1 34.232566 f.22009.0.2 22.107752 f.22009.0.3 7.838953 f.22009.0.4 0.749864 f.22009.0.5 0.661824 f.22009.0.6 16.098401 f.22009.0.7 4.875915 f.22009.0.8 6.708770 f.22009.0.9 4.548093 f.22009.0.10 9.235684 dtype: float64	rs10888776	0.00012157765269677706	True
4	FAST_L_VIIb_Cerebellum	9.21878149805094	0.0001025850696161	2.0	0.2702788497036023	0.2648755245316433	0.2620731500215544	0.2572056865050874	const 20613.214221 Prob_Class_0 -9462.030455 Prob_Class_2 305.745357 Age_c -16.729933 Age2 -1.189412 age_sex -9.099650 Sex_num 25.502217 date_c 0.029412 date_c2 0.000012 head_volume -1689.024028 Table_position 10.724565 X_brain_position -5.694563 Y_brain_position -11.559912 Z_brain_position 3.718582 rfMRI_head_motion -276.622641 tfMRI_head_motion -1289.138607 Assessment_centre_11026.0 -81.021967 Assessment_centre_11027.0 46.924525 Assessment_centre_11028.0 59.880722 f.22009.0.1 14.535048 f.22009.0.2 -2.222683 f.22009.0.3 -2.095432 f.22009.0.4 -4.142102 f.22009.0.5 -0.257544 f.22009.0.6 7.374120 f.22009.0.7 1.310953 f.22009.0.8 6.851077 f.22009.0.9 -0.155604 f.22009.0.10 4.901970 dtype: float64	const 15677.926885 Age_c -17.708989 Age2 -1.168136 age_sex -9.950939 Sex_num 8.993471 date_c 0.019103 date_c2 0.000001 head_volume -1499.464744 Table_position 8.272926 X_brain_position -6.205037 Y_brain_position -9.042397 Z_brain_position 1.430790 rfMRI_head_motion -417.251663 tfMRI_head_motion -1290.204089 Assessment_centre_11026.0 -119.248571 Assessment_centre_11027.0 11.193770 Assessment_centre_11028.0 -21.521250 f.22009.0.1 14.172666 f.22009.0.2 -1.327432 f.22009.0.3 -1.291546 f.22009.0.4 -3.225886 f.22009.0.5 -0.442436 f.22009.0.6 7.271508 f.22009.0.7 1.967175 f.22009.0.8 6.456252 f.22009.0.9 -0.325854 f.22009.0.10 4.084884 dtype: float64	rs10888776	0.00018267048226971116	True
4	FAST_R_VIIb_Cerebellum	3.984690804002926	0.0187169122310838	2.0	0.2676620199939117	0.2653181321108977	0.2594268941143252	0.2576529119804336	const 19251.883603 Prob_Class_0 -6018.408387 Prob_Class_2 920.790574 Age_c -17.672911 Age2 -1.214498 age_sex -9.103747 Sex_num -17.809734 date_c 0.033195 date_c2 0.000003 head_volume -2128.350851 Table_position 9.820814 X_brain_position -0.097295 Y_brain_position -6.596705 Z_brain_position 3.483946 rfMRI_head_motion -408.223739 tfMRI_head_motion -1137.901013 Assessment_centre_11026.0 -110.355912 Assessment_centre_11027.0 -28.557775 Assessment_centre_11028.0 340.545424 f.22009.0.1 12.904913 f.22009.0.2 -3.064216 f.22009.0.3 -2.487647 f.22009.0.4 -7.962286 f.22009.0.5 2.022542 f.22009.0.6 4.510243 f.22009.0.7 1.737378 f.22009.0.8 1.303214 f.22009.0.9 1.095033 f.22009.0.10 0.785660 dtype: float64	const 16125.383235 Age_c -18.432131 Age2 -1.195943 age_sex -9.615126 Sex_num -28.210036 date_c 0.027203 date_c2 -0.000009 head_volume -1996.661945 Table_position 8.066581 X_brain_position -0.558984 Y_brain_position -5.030946 Z_brain_position 1.886631 rfMRI_head_motion -508.945388 tfMRI_head_motion -1139.063180 Assessment_centre_11026.0 -137.293624 Assessment_centre_11027.0 -53.287995 Assessment_centre_11028.0 281.896199 f.22009.0.1 12.850588 f.22009.0.2 -2.350186 f.22009.0.3 -1.837248 f.22009.0.4 -7.256788 f.22009.0.5 1.896934 f.22009.0.6 4.456050 f.22009.0.7 2.159375 f.22009.0.8 0.952320 f.22009.0.9 0.984468 f.22009.0.10 0.145877 dtype: float64	rs10888776	0.024114489866299785	True
4	FAST_L_VIIIa_Cerebellum	8.300433548055674	0.0002553472022284	2.0	0.3353426040603178	0.3309113232994976	0.3278685449895101	0.3239304623066352	const 21209.680944 Prob_Class_0 -9357.137317 Prob_Class_2 -602.415236 Age_c -20.384036 Age2 -1.357400 age_sex -14.328270 Sex_num -22.082212 date_c 0.056302 date_c2 0.000018 head_volume -1766.336306 Table_position 10.811126 X_brain_position -5.679772 Y_brain_position -14.369395 Z_brain_position 2.023047 rfMRI_head_motion -639.196592 tfMRI_head_motion -1242.950351 Assessment_centre_11026.0 -105.432059 Assessment_centre_11027.0 61.298167 Assessment_centre_11028.0 482.941585 f.22009.0.1 14.155297 f.22009.0.2 4.138847 f.22009.0.3 4.634963 f.22009.0.4 -5.998220 f.22009.0.5 1.353858 f.22009.0.6 8.625128 f.22009.0.7 4.067415 f.22009.0.8 9.652662 f.22009.0.9 -0.483251 f.22009.0.10 1.623935 dtype: float64	const 16313.367923 Age_c -21.182222 Age2 -1.342616 age_sex -15.207607 Sex_num -38.532805 date_c 0.045403 date_c2 0.000013 head_volume -1592.728103 Table_position 8.629383 X_brain_position -6.013932 Y_brain_position -11.835529 Z_brain_position -0.062315 rfMRI_head_motion -764.223538 tfMRI_head_motion -1243.400534 Assessment_centre_11026.0 -139.967014 Assessment_centre_11027.0 28.459083 Assessment_centre_11028.0 411.003395 f.22009.0.1 13.577476 f.22009.0.2 4.844051 f.22009.0.3 5.256687 f.22009.0.4 -5.245045 f.22009.0.5 1.180990 f.22009.0.6 8.509858 f.22009.0.7 4.710630 f.22009.0.8 9.386486 f.22009.0.9 -0.648778 f.22009.0.10 0.965478 dtype: float64	rs10888776	0.00042969071738819257	True
4	FAST_vermis_VIIIa_Cerebellum	7.371339275784004	0.0006428474654292	2.0	0.2734913876775453	0.2691899085866154	0.2653218129205056	0.2615650841978723	const 4503.569826 Prob_Class_0 -2214.094686 Prob_Class_2 8.412831 Age_c -4.947581 Age2 -0.293566 age_sex -1.345863 Sex_num -25.540364 date_c 0.010876 date_c2 0.000006 head_volume -360.528479 Table_position 2.156945 X_brain_position -0.256660 Y_brain_position -3.890807 Z_brain_position -0.311961 rfMRI_head_motion -98.276999 tfMRI_head_motion -250.644726 Assessment_centre_11026.0 -34.188227 Assessment_centre_11027.0 -2.012566 Assessment_centre_11028.0 112.159899 f.22009.0.1 4.973252 f.22009.0.2 1.890854 f.22009.0.3 5.073852 f.22009.0.4 0.389529 f.22009.0.5 0.605583 f.22009.0.6 2.029001 f.22009.0.7 -0.211345 f.22009.0.8 -2.073589 f.22009.0.9 -0.031792 f.22009.0.10 -1.211189 dtype: float64	const 3347.625210 Age_c -5.164815 Age2 -0.289024 age_sex -1.547678 Sex_num -29.412087 date_c 0.008415 date_c2 0.000004 head_volume -317.138386 Table_position 1.600203 X_brain_position -0.364202 Y_brain_position -3.298625 Z_brain_position -0.834944 rfMRI_head_motion -130.204020 tfMRI_head_motion -250.851938 Assessment_centre_11026.0 -42.905151 Assessment_centre_11027.0 -10.199356 Assessment_centre_11028.0 93.709389 f.22009.0.1 4.873143 f.22009.0.2 2.087773 f.22009.0.3 5.249871 f.22009.0.4 0.593254 f.22009.0.5 0.563014 f.22009.0.6 2.004028 f.22009.0.7 -0.058190 f.22009.0.8 -2.157306 f.22009.0.9 -0.071432 f.22009.0.10 -1.391949 dtype: float64	rs10888776	0.0010209197966144815	True
4	FAST_R_VIIIa_Cerebellum	7.247598178893987	0.0007269998846543	2.0	0.3289537348496709	0.3250473302799865	0.32140783307288	0.318005287979537	const 23700.676529 Prob_Class_0 -9223.992456 Prob_Class_2 -807.779086 Age_c -19.128172 Age2 -1.314563 age_sex -14.089312 Sex_num -132.216861 date_c 0.043063 date_c2 -0.000003 head_volume -2040.463917 Table_position 12.854176 X_brain_position 0.193338 Y_brain_position -10.615261 Z_brain_position 3.302696 rfMRI_head_motion -900.515680 tfMRI_head_motion -1037.331643 Assessment_centre_11026.0 -148.974179 Assessment_centre_11027.0 24.081403 Assessment_centre_11028.0 368.711623 f.22009.0.1 14.047400 f.22009.0.2 -3.512772 f.22009.0.3 0.493266 f.22009.0.4 -5.855862 f.22009.0.5 1.766230 f.22009.0.6 1.143887 f.22009.0.7 4.210222 f.22009.0.8 3.477278 f.22009.0.9 -0.905949 f.22009.0.10 1.839092 dtype: float64	const 18870.313273 Age_c -19.874799 Age2 -1.301468 age_sex -14.965000 Sex_num -148.462898 date_c 0.032152 date_c2 -0.000007 head_volume -1872.600824 Table_position 10.760869 X_brain_position -0.095714 Y_brain_position -8.106985 Z_brain_position 1.288875 rfMRI_head_motion -1020.443056 tfMRI_head_motion -1037.632724 Assessment_centre_11026.0 -182.245028 Assessment_centre_11027.0 -7.700321 Assessment_centre_11028.0 299.821423 f.22009.0.1 13.425910 f.22009.0.2 -2.860193 f.22009.0.3 1.065178 f.22009.0.4 -5.149554 f.22009.0.5 1.598180 f.22009.0.6 1.026994 f.22009.0.7 4.842930 f.22009.0.8 3.244275 f.22009.0.9 -1.068450 f.22009.0.10 1.225370 dtype: float64	rs10888776	0.001144405513517567	True
4	FAST_L_VIIIb_Cerebellum	8.18466252377051	0.0002864699939079	2.0	0.3010540315048835	0.2964591424490743	0.2931943981242155	0.2891188285259909	const 14438.652300 Prob_Class_0 -6665.459185 Prob_Class_2 -1641.014903 Age_c -11.689988 Age2 -0.770151 age_sex -8.112010 Sex_num -2.677257 date_c 0.042403 date_c2 -0.000005 head_volume -1335.562299 Table_position 6.597059 X_brain_position -4.718901 Y_brain_position -12.071149 Z_brain_position 0.399636 rfMRI_head_motion -622.807678 tfMRI_head_motion -696.740356 Assessment_centre_11026.0 -95.999281 Assessment_centre_11027.0 55.726923 Assessment_centre_11028.0 615.891982 f.22009.0.1 7.200237 f.22009.0.2 2.939102 f.22009.0.3 1.105587 f.22009.0.4 -2.280558 f.22009.0.5 1.483054 f.22009.0.6 8.566518 f.22009.0.7 5.870026 f.22009.0.8 4.780360 f.22009.0.9 -0.771524 f.22009.0.10 -4.221620 dtype: float64	const 1.092974e+04 Age_c -1.203084e+01 Age2 -7.679990e-01 age_sex -8.788605e+00 Sex_num -1.456291e+01 date_c 3.369653e-02 date_c2 -9.176025e-07 head_volume -1.230445e+03 Table_position 5.368025e+00 X_brain_position -4.728352e+00 Y_brain_position -1.020689e+01 Z_brain_position -8.486763e-01 rfMRI_head_motion -6.930594e+02 tfMRI_head_motion -6.962527e+02 Assessment_centre_11026.0 -1.162227e+02 Assessment_centre_11027.0 3.567702e+01 Assessment_centre_11028.0 5.761151e+02 f.22009.0.1 6.494683e+00 f.22009.0.2 3.200181e+00 f.22009.0.3 1.316406e+00 f.22009.0.4 -1.948821e+00 f.22009.0.5 1.373273e+00 f.22009.0.6 8.465927e+00 f.22009.0.7 6.320535e+00 f.22009.0.8 4.757209e+00 f.22009.0.9 -8.856371e-01 f.22009.0.10 -4.490326e+00 dtype: float64	rs10888776	0.00047842239308447664	True
4	FAST_vermis_VIIIb_Cerebellum	10.208582122668512	3.841909174806166e-05	2.0	0.2150090967604346	0.2085724348317047	0.2061818898163753	0.2003151648901414	const 2346.162753 Prob_Class_0 -1408.074898 Prob_Class_2 -150.472786 Age_c -1.948823 Age2 -0.108654 age_sex -0.621472 Sex_num -9.684918 date_c 0.007534 date_c2 0.000002 head_volume -199.985032 Table_position 1.053719 X_brain_position -0.934835 Y_brain_position -1.613483 Z_brain_position 0.046413 rfMRI_head_motion -51.135223 tfMRI_head_motion -87.010806 Assessment_centre_11026.0 -21.747798 Assessment_centre_11027.0 -3.607305 Assessment_centre_11028.0 38.710347 f.22009.0.1 3.585711 f.22009.0.2 1.302403 f.22009.0.3 1.999206 f.22009.0.4 0.451794 f.22009.0.5 0.413491 f.22009.0.6 1.021365 f.22009.0.7 0.289643 f.22009.0.8 0.070738 f.22009.0.9 0.500854 f.22009.0.10 -1.050769 dtype: float64	const 1608.318370 Age_c -2.057694 Age2 -0.106843 age_sex -0.756274 Sex_num -12.168681 date_c 0.005847 date_c2 0.000002 head_volume -174.775927 Table_position 0.741455 X_brain_position -0.973836 Y_brain_position -1.229257 Z_brain_position -0.255688 rfMRI_head_motion -69.020966 tfMRI_head_motion -87.038649 Assessment_centre_11026.0 -26.728604 Assessment_centre_11027.0 -8.383976 Assessment_centre_11028.0 28.451040 f.22009.0.1 3.484250 f.22009.0.2 1.396614 f.22009.0.3 2.081309 f.22009.0.4 0.555025 f.22009.0.5 0.388137 f.22009.0.6 1.003107 f.22009.0.7 0.386056 f.22009.0.8 0.038900 f.22009.0.9 0.476133 f.22009.0.10 -1.139965 dtype: float64	rs10888776	7.211137106360072e-05	True
4	FAST_R_VIIIb_Cerebellum	11.472818836230704	1.0970730626826275e-05	2.0	0.2933020722909965	0.2867897692415627	0.2853552682846301	0.2793485710073254	const 18999.463910 Prob_Class_0 -8627.061642 Prob_Class_2 -2030.650410 Age_c -10.648984 Age2 -0.803284 age_sex -12.822732 Sex_num -79.327743 date_c 0.033997 date_c2 -0.000017 head_volume -1346.330815 Table_position 10.217095 X_brain_position -1.183348 Y_brain_position -13.193835 Z_brain_position 3.177486 rfMRI_head_motion -660.460367 tfMRI_head_motion -562.076603 Assessment_centre_11026.0 -115.805733 Assessment_centre_11027.0 80.283938 Assessment_centre_11028.0 279.498100 f.22009.0.1 4.079601 f.22009.0.2 -0.690948 f.22009.0.3 1.049509 f.22009.0.4 -2.378428 f.22009.0.5 1.962701 f.22009.0.6 -0.120511 f.22009.0.7 5.345681 f.22009.0.8 6.905778 f.22009.0.9 -1.800620 f.22009.0.10 -0.520795 dtype: float64	const 14459.518965 Age_c -11.107679 Age2 -0.799853 age_sex -13.694579 Sex_num -94.698388 date_c 0.022800 date_c2 -0.000012 head_volume -1208.850155 Table_position 8.601334 X_brain_position -1.213178 Y_brain_position -10.785506 Z_brain_position 1.543543 rfMRI_head_motion -752.834873 tfMRI_head_motion -561.507670 Assessment_centre_11026.0 -142.317843 Assessment_centre_11027.0 54.076122 Assessment_centre_11028.0 227.132189 f.22009.0.1 3.189038 f.22009.0.2 -0.334460 f.22009.0.3 1.340237 f.22009.0.4 -1.933296 f.22009.0.5 1.819583 f.22009.0.6 -0.249282 f.22009.0.7 5.929364 f.22009.0.8 6.862999 f.22009.0.9 -1.948609 f.22009.0.10 -0.884003 dtype: float64	rs10888776	2.2153086264717947e-05	True
4	FAST_L_IX_Cerebellum	9.961064407914597	4.911101682825911e-05	2.0	0.2532314411736671	0.2472566542561775	0.2448340437250176	0.2394029917403912	const 12036.430126 Prob_Class_0 -5995.729866 Prob_Class_2 -907.379699 Age_c -4.928763 Age2 -0.554372 age_sex -5.106650 Sex_num -124.783876 date_c 0.024146 date_c2 -0.000003 head_volume -1005.991720 Table_position 5.989900 X_brain_position -3.228708 Y_brain_position -8.350812 Z_brain_position 0.874407 rfMRI_head_motion -191.986560 tfMRI_head_motion -546.696717 Assessment_centre_11026.0 -140.264814 Assessment_centre_11027.0 1.725551 Assessment_centre_11028.0 123.414542 f.22009.0.1 12.948082 f.22009.0.2 6.662818 f.22009.0.3 4.948058 f.22009.0.4 -1.579858 f.22009.0.5 1.428566 f.22009.0.6 1.661979 f.22009.0.7 -0.847676 f.22009.0.8 4.686381 f.22009.0.9 -1.975241 f.22009.0.10 1.556235 dtype: float64	const 8889.973862 Age_c -5.342241 Age2 -0.548504 age_sex -5.691699 Sex_num -135.396796 date_c 0.016757 date_c2 -0.000003 head_volume -902.730449 Table_position 4.731781 X_brain_position -3.344485 Y_brain_position -6.701694 Z_brain_position -0.359785 rfMRI_head_motion -264.007185 tfMRI_head_motion -546.637420 Assessment_centre_11026.0 -160.510507 Assessment_centre_11027.0 -17.878529 Assessment_centre_11028.0 82.252523 f.22009.0.1 12.451373 f.22009.0.2 7.010892 f.22009.0.3 5.246602 f.22009.0.4 -1.185348 f.22009.0.5 1.323546 f.22009.0.6 1.580168 f.22009.0.7 -0.438829 f.22009.0.8 4.587437 f.22009.0.9 -2.079671 f.22009.0.10 1.220507 dtype: float64	rs10888776	9.104227686323843e-05	True
4	FAST_R_IX_Cerebellum	20.5305408564165	1.433566042200001e-09	2.0	0.2498198832543017	0.2374491173615155	0.241384122905354	0.2294931290193804	const 14918.617296 Prob_Class_0 -9224.786988 Prob_Class_2 -1908.050825 Age_c -5.918669 Age2 -0.570982 age_sex -6.492586 Sex_num -113.054319 date_c 0.032288 date_c2 -0.000009 head_volume -1029.286434 Table_position 7.435456 X_brain_position -3.180522 Y_brain_position -9.490056 Z_brain_position 1.924300 rfMRI_head_motion -267.013090 tfMRI_head_motion -488.070412 Assessment_centre_11026.0 -106.168512 Assessment_centre_11027.0 31.215227 Assessment_centre_11028.0 10.838221 f.22009.0.1 12.729428 f.22009.0.2 7.519625 f.22009.0.3 6.200054 f.22009.0.4 -0.883603 f.22009.0.5 1.527258 f.22009.0.6 -2.097715 f.22009.0.7 -0.590417 f.22009.0.8 6.283215 f.22009.0.9 -1.627193 f.22009.0.10 2.100085 dtype: float64	const 10068.702067 Age_c -6.458621 Age2 -0.565493 age_sex -7.413930 Sex_num -129.453584 date_c 0.020520 date_c2 -0.000005 head_volume -878.250106 Table_position 5.637115 X_brain_position -3.262081 Y_brain_position -6.927745 Z_brain_position 0.125622 rfMRI_head_motion -369.874373 tfMRI_head_motion -487.637679 Assessment_centre_11026.0 -135.468481 Assessment_centre_11027.0 2.465380 Assessment_centre_11028.0 -47.647265 f.22009.0.1 11.841025 f.22009.0.2 7.953229 f.22009.0.3 6.561342 f.22009.0.4 -0.363141 f.22009.0.5 1.371322 f.22009.0.6 -2.231394 f.22009.0.7 0.035374 f.22009.0.8 6.201308 f.22009.0.9 -1.786261 f.22009.0.10 1.668187 dtype: float64	rs10888776	4.5956311631366705e-09	True
4	FAST_vermis_X_Cerebellum	52.69940973470386	3.837772277473333e-23	2.0	0.1898383802109455	0.1555451760723153	0.1807281290647232	0.1467346522271629	const 1.297398e+03 Prob_Class_0 -1.626542e+03 Prob_Class_2 -6.938455e+01 Age_c -5.694869e-01 Age2 -6.431564e-02 age_sex -9.942417e-01 Sex_num -1.608248e+01 date_c 7.191104e-04 date_c2 8.619252e-07 head_volume -1.042542e+02 Table_position 4.745961e-01 X_brain_position -8.784439e-02 Y_brain_position -6.936731e-01 Z_brain_position 1.008332e-01 rfMRI_head_motion 2.915609e+01 tfMRI_head_motion -2.933725e+01 Assessment_centre_11026.0 -2.019213e+00 Assessment_centre_11027.0 3.981323e+00 Assessment_centre_11028.0 3.078769e+01 f.22009.0.1 6.503029e-01 f.22009.0.2 8.091171e-01 f.22009.0.3 2.889790e-01 f.22009.0.4 -8.365955e-02 f.22009.0.5 4.375317e-01 f.22009.0.6 5.699064e-02 f.22009.0.7 1.327783e-01 f.22009.0.8 -3.194432e-01 f.22009.0.9 6.330424e-02 f.22009.0.10 1.835699e-01 dtype: float64	const 4.468915e+02 Age_c -7.148741e-01 Age2 -6.150137e-02 age_sex -1.145632e+00 Sex_num -1.893720e+01 date_c -1.147964e-03 date_c2 -2.156284e-07 head_volume -7.353523e+01 Table_position 8.586749e-02 X_brain_position -1.525953e-01 Y_brain_position -2.549421e-01 Z_brain_position -2.685780e-01 rfMRI_head_motion 6.874375e+00 tfMRI_head_motion -2.943907e+01 Assessment_centre_11026.0 -8.150005e+00 Assessment_centre_11027.0 -1.824518e+00 Assessment_centre_11028.0 1.794841e+01 f.22009.0.1 5.584310e-01 f.22009.0.2 9.387361e-01 f.22009.0.3 4.038184e-01 f.22009.0.4 5.323454e-02 f.22009.0.5 4.070927e-01 f.22009.0.6 3.749200e-02 f.22009.0.7 2.448116e-01 f.22009.0.8 -3.705652e-01 f.22009.0.9 3.442009e-02 f.22009.0.10 6.326995e-02 dtype: float64	rs10888776	3.8971805170627034e-22	True
5	Norm_Volume_peripheral_cortical_grey_matter	89.43381126808069	3.187130609132066e-38	2.0	0.5161702094456861	0.4810763390691173	0.5106766027402843	0.4756095582003155	const 1.927457e+05 Prob_Class_0 1.907230e+06 Prob_Class_2 9.584750e+05 Age_c -3.051281e+03 Age2 -8.220454e+00 age_sex 4.423573e+02 Sex_num 3.440992e+03 date_c 2.248767e+00 date_c2 -2.522379e-03 head_volume 8.274515e+04 Table_position 2.352449e+02 X_brain_position -1.427406e+02 Y_brain_position -1.000967e+03 Z_brain_position 2.161010e+02 rfMRI_head_motion -4.291310e+04 tfMRI_head_motion -3.031239e+04 Assessment_centre_11026.0 7.539895e+03 Assessment_centre_11027.0 5.229913e+03 Assessment_centre_11028.0 1.026219e+04 f.22009.0.1 2.849171e+02 f.22009.0.2 2.356546e+00 f.22009.0.3 1.265743e+02 f.22009.0.4 -2.868521e+02 f.22009.0.5 3.476419e+02 f.22009.0.6 4.946996e+02 f.22009.0.7 -2.375645e+01 f.22009.0.8 -5.536644e+02 f.22009.0.9 8.334401e+01 f.22009.0.10 2.529130e+02 dtype: float64	const 603419.467853 Age_c -3339.224919 Age2 -5.600083 age_sex 469.495155 Sex_num -96.353560 date_c 0.559853 date_c2 -0.000650 head_volume 99350.964437 Table_position 63.946892 X_brain_position -172.407878 Y_brain_position -586.712025 Z_brain_position 17.575698 rfMRI_head_motion -48477.337969 tfMRI_head_motion -21516.702595 Assessment_centre_11026.0 3986.843248 Assessment_centre_11027.0 1399.765882 Assessment_centre_11028.0 6855.811180 f.22009.0.1 165.327983 f.22009.0.2 126.531151 f.22009.0.3 136.849710 f.22009.0.4 -291.888476 f.22009.0.5 328.112537 f.22009.0.6 513.054651 f.22009.0.7 6.000473 f.22009.0.8 -647.980680 f.22009.0.9 19.447223 f.22009.0.10 189.640363 dtype: float64	rs2777763	6.5747096842472805e-37	True
5	Volume_peripheral_cortical_grey_matter	82.86828517636872	1.4742117789288518e-35	2.0	0.7665187144654734	0.7508267487290416	0.763867669860864	0.7482017468923136	const 6.205019e+05 Prob_Class_0 1.440310e+06 Prob_Class_2 7.322503e+05 Age_c -2.183836e+03 Age2 -4.887175e+00 age_sex -9.338427e+00 Sex_num 3.275781e+03 date_c 1.551509e+00 date_c2 -1.807998e-03 head_volume -3.024565e+05 Table_position 1.675691e+02 X_brain_position -1.082636e+02 Y_brain_position -7.882818e+02 Z_brain_position 1.426639e+02 rfMRI_head_motion -3.720935e+04 tfMRI_head_motion -2.170413e+04 Assessment_centre_11026.0 5.941911e+03 Assessment_centre_11027.0 4.350141e+03 Assessment_centre_11028.0 9.286820e+03 f.22009.0.1 2.976016e+02 f.22009.0.2 5.417394e+01 f.22009.0.3 -6.758478e+00 f.22009.0.4 -2.730253e+02 f.22009.0.5 2.571455e+02 f.22009.0.6 3.445296e+02 f.22009.0.7 4.247969e+01 f.22009.0.8 -3.604847e+02 f.22009.0.9 2.506677e+01 f.22009.0.10 2.781179e+02 dtype: float64	const 932342.324012 Age_c -2403.689445 Age2 -2.921214 age_sex 11.695499 Sex_num 587.849242 date_c 0.258928 date_c2 -0.000358 head_volume -289843.259498 Table_position 37.238341 X_brain_position -130.508076 Y_brain_position -472.388954 Z_brain_position -8.809798 rfMRI_head_motion -41428.525592 tfMRI_head_motion -15034.378289 Assessment_centre_11026.0 3244.496793 Assessment_centre_11027.0 1440.996246 Assessment_centre_11028.0 6728.651309 f.22009.0.1 205.793859 f.22009.0.2 148.139646 f.22009.0.3 0.611901 f.22009.0.4 -277.782779 f.22009.0.5 242.519499 f.22009.0.6 359.032900 f.22009.0.7 64.767959 f.22009.0.8 -432.187123 f.22009.0.9 -23.831193 f.22009.0.10 230.805901 dtype: float64	rs2777763	2.7139838923591955e-34	True
5	Norm_volume_ventricul_cerebrospinal_fluid	18.06909186532166	1.6204548517984437e-08	2.0	0.2708656902581368	0.2601805363044598	0.2625867929861285	0.2523866521650416	const 66381.355981 Prob_Class_0 760630.983453 Prob_Class_2 74024.249108 Age_c 1039.258422 Age2 21.596513 age_sex 203.696007 Sex_num 1702.181273 date_c -0.576597 date_c2 0.000613 head_volume -39707.255792 Table_position 116.703096 X_brain_position 133.707109 Y_brain_position 46.102246 Z_brain_position 106.310927 rfMRI_head_motion -5955.675209 tfMRI_head_motion 25221.831366 Assessment_centre_11026.0 1489.159929 Assessment_centre_11027.0 916.780066 Assessment_centre_11028.0 -6367.190159 f.22009.0.1 -466.843795 f.22009.0.2 -218.601810 f.22009.0.3 -43.140419 f.22009.0.4 58.165119 f.22009.0.5 -71.637653 f.22009.0.6 76.717954 f.22009.0.7 -102.013584 f.22009.0.8 -2.693517 f.22009.0.9 -72.758485 f.22009.0.10 -16.134647 dtype: float64	const 167748.553665 Age_c 1012.330835 Age2 23.113594 age_sex 194.768187 Sex_num 898.138666 date_c -0.623114 date_c2 0.000038 head_volume -35749.507076 Table_position 83.844406 X_brain_position 116.029515 Y_brain_position 99.587244 Z_brain_position 83.859270 rfMRI_head_motion -7547.192284 tfMRI_head_motion 27727.635922 Assessment_centre_11026.0 591.857932 Assessment_centre_11027.0 -0.569348 Assessment_centre_11028.0 -8247.837330 f.22009.0.1 -459.807618 f.22009.0.2 -176.066761 f.22009.0.3 -24.795304 f.22009.0.4 91.062662 f.22009.0.5 -83.898144 f.22009.0.6 60.554062 f.22009.0.7 -83.425780 f.22009.0.8 -22.885469 f.22009.0.9 -74.676635 f.22009.0.10 -58.583184 dtype: float64	rs2777763	4.6124604401783875e-08	True
5	Volume_ventricul_cerebrospinal_fluid	19.31081866857137	4.768855121724119e-09	2.0	0.3718278270095098	0.3619896121471726	0.3646952962537377	0.3552682709461299	const 84260.959411 Prob_Class_0 630014.542397 Prob_Class_2 65366.860595 Age_c 777.590901 Age2 16.750471 age_sex 256.354578 Sex_num 1441.417083 date_c -0.415023 date_c2 0.000447 head_volume -60649.301167 Table_position 93.050176 X_brain_position 115.553188 Y_brain_position 35.738553 Z_brain_position 83.333354 rfMRI_head_motion -5538.458673 tfMRI_head_motion 20322.651920 Assessment_centre_11026.0 1159.668772 Assessment_centre_11027.0 612.742712 Assessment_centre_11028.0 -4995.541650 f.22009.0.1 -355.994835 f.22009.0.2 -168.555157 f.22009.0.3 -43.434673 f.22009.0.4 53.188748 f.22009.0.5 -57.413853 f.22009.0.6 28.526991 f.22009.0.7 -91.150075 f.22009.0.8 4.801463 f.22009.0.9 -59.145986 f.22009.0.10 8.643026 dtype: float64	const 169042.213954 Age_c 754.131091 Age2 18.000828 age_sex 249.219636 Sex_num 767.465659 date_c -0.461799 date_c2 -0.000013 head_volume -57336.130399 Table_position 65.367647 X_brain_position 100.988102 Y_brain_position 81.508576 Z_brain_position 63.991042 rfMRI_head_motion -6864.933155 tfMRI_head_motion 22411.336653 Assessment_centre_11026.0 409.616823 Assessment_centre_11027.0 -155.103937 Assessment_centre_11028.0 -6546.374242 f.22009.0.1 -350.886783 f.22009.0.2 -133.232368 f.22009.0.3 -28.427195 f.22009.0.4 79.977967 f.22009.0.5 -67.510139 f.22009.0.6 15.447669 f.22009.0.7 -75.842582 f.22009.0.8 -12.152265 f.22009.0.9 -61.044697 f.22009.0.10 -26.289777 dtype: float64	rs2777763	1.4405382777518138e-08	True
5	Norm_total_Volume_grey_matter	100.5643447729064	1.0357187860045138e-42	2.0	0.5796905518639468	0.5454098184870904	0.5749181818121181	0.5406207809184779	const 4.073526e+05 Prob_Class_0 2.326031e+06 Prob_Class_2 1.121330e+06 Age_c -3.591204e+03 Age2 -2.680083e+01 age_sex 3.680092e+02 Sex_num 3.347075e+03 date_c 2.520878e+00 date_c2 -2.457792e-03 head_volume 1.237748e+05 Table_position 4.125785e+02 X_brain_position -1.855861e+02 Y_brain_position -1.329819e+03 Z_brain_position 2.323259e+02 rfMRI_head_motion -5.183191e+04 tfMRI_head_motion -5.204469e+04 Assessment_centre_11026.0 7.715365e+03 Assessment_centre_11027.0 7.389581e+03 Assessment_centre_11028.0 1.907080e+04 f.22009.0.1 6.190734e+02 f.22009.0.2 1.940909e+02 f.22009.0.3 3.316110e+02 f.22009.0.4 -4.157703e+02 f.22009.0.5 4.154962e+02 f.22009.0.6 7.048228e+02 f.22009.0.7 2.506787e-01 f.22009.0.8 -5.643349e+02 f.22009.0.9 2.143859e+01 f.22009.0.10 3.431255e+02 dtype: float64	const 898563.096395 Age_c -3928.796812 Age2 -23.532146 age_sex 398.055190 Sex_num -873.303417 date_c 0.557963 date_c2 -0.000379 head_volume 143615.372146 Table_position 209.143049 X_brain_position -222.670931 Y_brain_position -841.857690 Z_brain_position -1.030650 rfMRI_head_motion -58521.031606 tfMRI_head_motion -41472.386491 Assessment_centre_11026.0 3462.393725 Assessment_centre_11027.0 2812.642291 Assessment_centre_11028.0 14835.777197 f.22009.0.1 481.678507 f.22009.0.2 344.453080 f.22009.0.3 346.343493 f.22009.0.4 -416.520538 f.22009.0.5 390.987665 f.22009.0.6 723.580716 f.22009.0.7 37.579904 f.22009.0.8 -676.670398 f.22009.0.9 -52.848913 f.22009.0.10 263.299882 dtype: float64	rs2777763	2.5226417956149545e-41	True
5	Total_Volume_grey_matter	92.60310577337042	1.6657583682846574e-39	2.0	0.8016712660080925	0.7867760050739877	0.799419358241761	0.7845297231177168	const 9.187834e+05 Prob_Class_0 1.759578e+06 Prob_Class_2 8.589063e+05 Age_c -2.569970e+03 Age2 -1.895918e+01 age_sex -1.261236e+02 Sex_num 3.413667e+03 date_c 1.733506e+00 date_c2 -1.730432e-03 head_volume -3.748848e+05 Table_position 3.011243e+02 X_brain_position -1.429756e+02 Y_brain_position -1.053295e+03 Z_brain_position 1.482149e+02 rfMRI_head_motion -4.458523e+04 tfMRI_head_motion -3.778268e+04 Assessment_centre_11026.0 6.234397e+03 Assessment_centre_11027.0 6.158510e+03 Assessment_centre_11028.0 1.569327e+04 f.22009.0.1 5.457104e+02 f.22009.0.2 2.082907e+02 f.22009.0.3 1.575992e+02 f.22009.0.4 -3.667651e+02 f.22009.0.5 3.036151e+02 f.22009.0.6 4.764232e+02 f.22009.0.7 6.243139e+01 f.22009.0.8 -3.557323e+02 f.22009.0.9 -4.019461e+01 f.22009.0.10 3.502639e+02 dtype: float64	const 1.292527e+06 Age_c -2.828387e+03 Age2 -1.650282e+01 age_sex -1.027121e+02 Sex_num 2.001019e+02 date_c 2.269467e-01 date_c2 -1.119102e-04 head_volume -3.597839e+05 Table_position 1.460057e+02 X_brain_position -1.708272e+02 Y_brain_position -6.803045e+02 Z_brain_position -3.027305e+01 rfMRI_head_motion -4.966705e+04 tfMRI_head_motion -2.975040e+04 Assessment_centre_11026.0 2.999182e+03 Assessment_centre_11027.0 2.675097e+03 Assessment_centre_11028.0 1.250764e+04 f.22009.0.1 4.398836e+02 f.22009.0.2 3.222770e+02 f.22009.0.3 1.682516e+02 f.22009.0.4 -3.685389e+02 f.22009.0.5 2.852296e+02 f.22009.0.6 4.914245e+02 f.22009.0.7 9.043769e+01 f.22009.0.8 -4.413131e+02 f.22009.0.9 -9.720538e+01 f.22009.0.10 2.904729e+02 dtype: float64	rs2777763	3.5945312157721554e-38	True
5	Norm_total_Volume_white_matter	83.05493352516302	1.2376840149509923e-35	2.0	0.2171760861227334	0.1644450333011727	0.2082875745296419	0.1556425903780894	const 9.923236e+04 Prob_Class_0 3.535597e+06 Prob_Class_2 9.681347e+05 Age_c -1.430226e+03 Age2 1.503169e+01 age_sex 2.841665e+02 Sex_num 1.751019e+04 date_c -7.508980e-01 date_c2 6.159414e-04 head_volume -1.780512e+04 Table_position 1.947143e+02 X_brain_position 5.293614e+01 Y_brain_position -1.199400e+03 Z_brain_position 3.762447e+02 rfMRI_head_motion 7.421327e+04 tfMRI_head_motion 7.367967e+03 Assessment_centre_11026.0 8.711342e+03 Assessment_centre_11027.0 1.011148e+04 Assessment_centre_11028.0 7.523827e+03 f.22009.0.1 5.041790e+02 f.22009.0.2 -1.871116e+02 f.22009.0.3 8.838159e+01 f.22009.0.4 -1.405720e+02 f.22009.0.5 9.773210e+01 f.22009.0.6 -6.437135e+01 f.22009.0.7 -2.193502e+01 f.22009.0.8 5.318915e+02 f.22009.0.9 1.898531e+02 f.22009.0.10 4.772817e+02 dtype: float64	const 696780.146974 Age_c -1733.374999 Age2 21.127741 age_sex 282.655924 Sex_num 12544.451927 date_c -2.236658 date_c2 0.000618 head_volume 5986.879415 Table_position -29.809277 X_brain_position -17.397866 Y_brain_position -724.584504 Z_brain_position 157.040368 rfMRI_head_motion 65544.888731 tfMRI_head_motion 21044.323159 Assessment_centre_11026.0 3488.249175 Assessment_centre_11027.0 4612.045514 Assessment_centre_11028.0 -160.743348 f.22009.0.1 426.076535 f.22009.0.2 24.748861 f.22009.0.3 144.808864 f.22009.0.4 -58.328439 f.22009.0.5 49.796322 f.22009.0.6 -91.958222 f.22009.0.7 50.859415 f.22009.0.8 402.759772 f.22009.0.9 133.226914 f.22009.0.10 314.823645 dtype: float64	rs2777763	2.284955104524909e-34	True
5	Total_Volume_white_matter	78.48409129939226	9.029451214597894e-34	2.0	0.7871266909821727	0.7735766762050771	0.784709638000624	0.7711913413514839	const 5.909322e+05 Prob_Class_0 2.750460e+06 Prob_Class_2 7.565814e+05 Age_c -9.603691e+02 Age2 1.419195e+01 age_sex -2.906603e+01 Sex_num 1.477769e+04 date_c -7.589252e-01 date_c2 6.755376e-04 head_volume -4.320279e+05 Table_position 1.235033e+02 X_brain_position 9.733353e+01 Y_brain_position -9.770977e+02 Z_brain_position 2.572118e+02 rfMRI_head_motion 5.256198e+04 tfMRI_head_motion 7.786409e+03 Assessment_centre_11026.0 7.356900e+03 Assessment_centre_11027.0 8.586774e+03 Assessment_centre_11028.0 5.550353e+03 f.22009.0.1 4.514165e+02 f.22009.0.2 -1.478758e+02 f.22009.0.3 -4.192532e+01 f.22009.0.4 -1.141639e+02 f.22009.0.5 5.979584e+01 f.22009.0.6 -2.024920e+02 f.22009.0.7 -1.350080e+01 f.22009.0.8 5.305406e+02 f.22009.0.9 6.359623e+01 f.22009.0.10 4.236972e+02 dtype: float64	const 1.056481e+06 Age_c -1.197179e+03 Age2 1.892901e+01 age_sex -3.002092e+01 Sex_num 1.090791e+04 date_c -1.921740e+00 date_c2 6.916004e-04 head_volume -4.134896e+05 Table_position -5.155650e+01 X_brain_position 4.268351e+01 Y_brain_position -6.064770e+02 Z_brain_position 8.605291e+01 rfMRI_head_motion 4.581155e+04 tfMRI_head_motion 1.843688e+04 Assessment_centre_11026.0 3.287885e+03 Assessment_centre_11027.0 4.301778e+03 Assessment_centre_11028.0 -4.219117e+02 f.22009.0.1 3.900477e+02 f.22009.0.2 1.701560e+01 f.22009.0.3 1.812504e+00 f.22009.0.4 -5.057301e+01 f.22009.0.5 2.255484e+01 f.22009.0.6 -2.236909e+02 f.22009.0.7 4.305352e+01 f.22009.0.8 4.298904e+02 f.22009.0.9 1.928208e+01 f.22009.0.10 2.975076e+02 dtype: float64	rs2777763	1.5398578847771799e-32	True
5	Norm_brain_volume_gray_white_matter	130.12481721448245	1.8838581725831478e-54	2.0	0.4477186034638103	0.389433513621774	0.4414477684666434	0.383001289697206	const 5.065722e+05 Prob_Class_0 5.861660e+06 Prob_Class_2 2.089474e+06 Age_c -5.021441e+03 Age2 -1.176870e+01 age_sex 6.521940e+02 Sex_num 2.085760e+04 date_c 1.770091e+00 date_c2 -1.841891e-03 head_volume 1.059711e+05 Table_position 6.072905e+02 X_brain_position -1.326698e+02 Y_brain_position -2.529222e+03 Z_brain_position 6.085710e+02 rfMRI_head_motion 2.237967e+04 tfMRI_head_motion -4.467423e+04 Assessment_centre_11026.0 1.642711e+04 Assessment_centre_11027.0 1.750103e+04 Assessment_centre_11028.0 2.659405e+04 f.22009.0.1 1.123274e+03 f.22009.0.2 6.983821e+00 f.22009.0.3 4.199702e+02 f.22009.0.4 -5.563558e+02 f.22009.0.5 5.132353e+02 f.22009.0.6 6.404723e+02 f.22009.0.7 -2.168670e+01 f.22009.0.8 -3.245480e+01 f.22009.0.9 2.112854e+02 f.22009.0.10 8.204286e+02 dtype: float64	const 1.595336e+06 Age_c -5.662185e+03 Age2 -2.403908e+00 age_sex 6.807295e+02 Sex_num 1.167144e+04 date_c -1.678601e+00 date_c2 2.389718e-04 head_volume 1.496039e+05 Table_position 1.793293e+02 X_brain_position -2.400893e+02 Y_brain_position -1.566441e+03 Z_brain_position 1.560079e+02 rfMRI_head_motion 7.022090e+03 tfMRI_head_motion -2.042544e+04 Assessment_centre_11026.0 6.950993e+03 Assessment_centre_11027.0 7.424610e+03 Assessment_centre_11028.0 1.467439e+04 f.22009.0.1 9.077760e+02 f.22009.0.2 3.692085e+02 f.22009.0.3 4.911304e+02 f.22009.0.4 -4.748619e+02 f.22009.0.5 4.407906e+02 f.22009.0.6 6.316432e+02 f.22009.0.7 8.843760e+01 f.22009.0.8 -2.739233e+02 f.22009.0.9 8.037111e+01 f.22009.0.10 5.781436e+02 dtype: float64	rs2777763	6.527170569795132e-53	True
5	Brain_volume_gray_white_matter	119.02778362458297	4.489609594071037e-50	2.0	0.8483329640251417	0.8336917708856467	0.8466108727813071	0.8319397392985425	const 1.509712e+06 Prob_Class_0 4.510045e+06 Prob_Class_2 1.615488e+06 Age_c -3.530339e+03 Age2 -4.768451e+00 age_sex -1.551922e+02 Sex_num 1.819159e+04 date_c 9.743105e-01 date_c2 -1.054962e-03 head_volume -8.069124e+05 Table_position 4.246265e+02 X_brain_position -4.567702e+01 Y_brain_position -2.030384e+03 Z_brain_position 4.054241e+02 rfMRI_head_motion 7.974641e+03 tfMRI_head_motion -2.999496e+04 Assessment_centre_11026.0 1.359134e+04 Assessment_centre_11027.0 1.474530e+04 Assessment_centre_11028.0 2.124423e+04 f.22009.0.1 9.971496e+02 f.22009.0.2 6.046295e+01 f.22009.0.3 1.156663e+02 f.22009.0.4 -4.808873e+02 f.22009.0.5 3.634209e+02 f.22009.0.6 2.739732e+02 f.22009.0.7 4.891657e+01 f.22009.0.8 1.748013e+02 f.22009.0.9 2.338692e+01 f.22009.0.10 7.739557e+02 dtype: float64	const 2.349006e+06 Age_c -4.025567e+03 Age2 2.424982e+00 age_sex -1.327358e+02 Sex_num 1.110824e+04 date_c -1.695063e+00 date_c2 5.796155e-04 head_volume -7.732731e+05 Table_position 9.444790e+01 X_brain_position -1.281788e+02 Y_brain_position -1.286773e+03 Z_brain_position 5.577709e+01 rfMRI_head_motion -3.857618e+03 tfMRI_head_motion -1.131218e+04 Assessment_centre_11026.0 6.287104e+03 Assessment_centre_11027.0 6.976879e+03 Assessment_centre_11028.0 1.208632e+04 f.22009.0.1 8.299543e+02 f.22009.0.2 3.393410e+02 f.22009.0.3 1.700567e+02 f.22009.0.4 -4.190699e+02 f.22009.0.5 3.077942e+02 f.22009.0.6 2.677754e+02 f.22009.0.7 1.334774e+02 f.22009.0.8 -1.142982e+01 f.22009.0.9 -7.793798e+01 f.22009.0.10 5.879746e+02 dtype: float64	rs2777763	1.3914254615955592e-48	True
5	FIRST_L_thalamus	15.15209653197264	2.881594912865827e-07	2.0	0.5223335151939275	0.516463564919905	0.5169098892512793	0.5113695830268408	const 10925.469961 Prob_Class_0 12919.361361 Prob_Class_2 7519.415389 Age_c -25.495015 Age2 -0.257540 age_sex -11.984115 Sex_num 80.697382 date_c -0.001306 date_c2 -0.000029 head_volume -4001.603712 Table_position 1.517877 X_brain_position -1.559849 Y_brain_position -14.060047 Z_brain_position 1.091498 rfMRI_head_motion -280.454698 tfMRI_head_motion -385.330623 Assessment_centre_11026.0 78.268304 Assessment_centre_11027.0 104.066562 Assessment_centre_11028.0 200.991752 f.22009.0.1 16.055433 f.22009.0.2 3.519168 f.22009.0.3 0.926695 f.22009.0.4 4.994944 f.22009.0.5 1.373527 f.22009.0.6 -1.942422 f.22009.0.7 12.373338 f.22009.0.8 6.530653 f.22009.0.9 -0.481035 f.22009.0.10 -3.263770 dtype: float64	const 13915.254274 Age_c -27.738365 Age2 -0.241363 age_sex -11.734490 Sex_num 54.714676 date_c -0.014836 date_c2 -0.000012 head_volume -3880.240201 Table_position 0.239403 X_brain_position -1.741337 Y_brain_position -10.881733 Z_brain_position -0.442253 rfMRI_head_motion -320.236894 tfMRI_head_motion -322.411507 Assessment_centre_11026.0 52.469019 Assessment_centre_11027.0 76.088907 Assessment_centre_11028.0 179.656760 f.22009.0.1 15.063027 f.22009.0.2 4.383591 f.22009.0.3 0.948838 f.22009.0.4 4.844544 f.22009.0.5 1.256135 f.22009.0.6 -1.739854 f.22009.0.7 12.552520 f.22009.0.8 5.833724 f.22009.0.9 -0.992367 f.22009.0.10 -3.635025 dtype: float64	rs2777763	7.070164304351013e-07	True
5	FIRST_R_thalamus	14.486444419225244	5.562739394890336e-07	2.0	0.5432990272896456	0.5379332744450595	0.5381134525792279	0.5330654726361338	const 10411.400366 Prob_Class_0 13936.097017 Prob_Class_2 6921.429371 Age_c -26.389672 Age2 -0.165114 age_sex -9.340512 Sex_num 87.379260 date_c 0.004080 date_c2 -0.000026 head_volume -3944.001316 Table_position 1.326051 X_brain_position -5.379702 Y_brain_position -12.891742 Z_brain_position 0.944286 rfMRI_head_motion -219.896360 tfMRI_head_motion -250.822341 Assessment_centre_11026.0 84.213284 Assessment_centre_11027.0 128.122914 Assessment_centre_11028.0 208.296404 f.22009.0.1 15.810455 f.22009.0.2 1.568038 f.22009.0.3 0.110111 f.22009.0.4 2.012790 f.22009.0.5 1.754888 f.22009.0.6 -4.849825 f.22009.0.7 13.454321 f.22009.0.8 4.224623 f.22009.0.9 1.163715 f.22009.0.10 -0.474423 dtype: float64	const 13395.555341 Age_c -28.470248 Age2 -0.145841 age_sex -9.147480 Sex_num 61.693598 date_c -0.008094 date_c2 -0.000012 head_volume -3823.373032 Table_position 0.083827 X_brain_position -5.598038 Y_brain_position -9.894557 Z_brain_position -0.491220 rfMRI_head_motion -260.386921 tfMRI_head_motion -186.819422 Assessment_centre_11026.0 58.389678 Assessment_centre_11027.0 100.298684 Assessment_centre_11028.0 183.266955 f.22009.0.1 14.951203 f.22009.0.2 2.473518 f.22009.0.3 0.188990 f.22009.0.4 1.985291 f.22009.0.5 1.610995 f.22009.0.6 -4.721963 f.22009.0.7 13.673545 f.22009.0.8 3.540098 f.22009.0.9 0.703101 f.22009.0.10 -0.941342 dtype: float64	rs2777763	1.3188135320014674e-06	True
5	FIRST_L_caudate	22.769321200141	1.5907614963101688e-10	2.0	0.3352197127386421	0.3229434792526926	0.327671518073874	0.3158107930535718	const 3277.939720 Prob_Class_0 19011.611855 Prob_Class_2 4015.261207 Age_c -5.841273 Age2 -0.040782 age_sex -0.487516 Sex_num 34.261601 date_c -0.005725 date_c2 0.000013 head_volume -2006.723670 Table_position 1.198785 X_brain_position 0.961654 Y_brain_position -5.695579 Z_brain_position 0.528493 rfMRI_head_motion -311.840437 tfMRI_head_motion -115.139527 Assessment_centre_11026.0 61.768052 Assessment_centre_11027.0 19.664110 Assessment_centre_11028.0 76.325712 f.22009.0.1 3.208078 f.22009.0.2 -0.462612 f.22009.0.3 -4.057254 f.22009.0.4 -3.390685 f.22009.0.5 2.441182 f.22009.0.6 1.653072 f.22009.0.7 3.518067 f.22009.0.8 -2.493198 f.22009.0.9 2.131867 f.22009.0.10 0.755989 dtype: float64	const 6249.982475 Age_c -7.131801 Age2 -0.006179 age_sex -0.571929 Sex_num 9.903350 date_c -0.011292 date_c2 0.000008 head_volume -1889.082943 Table_position 0.128438 X_brain_position 0.560873 Y_brain_position -3.573964 Z_brain_position -0.431109 rfMRI_head_motion -356.027901 tfMRI_head_motion -45.469599 Assessment_centre_11026.0 35.689900 Assessment_centre_11027.0 -7.550541 Assessment_centre_11028.0 32.987400 f.22009.0.1 2.999510 f.22009.0.2 0.649614 f.22009.0.3 -3.698801 f.22009.0.4 -2.813614 f.22009.0.5 2.166149 f.22009.0.6 1.414020 f.22009.0.7 3.935456 f.22009.0.8 -3.120267 f.22009.0.9 1.918400 f.22009.0.10 -0.184074 dtype: float64	rs2777763	5.656040875769489e-10	True
5	FIRST_R_caudate	14.434737845458017	5.854425516924893e-07	2.0	0.3153274838648352	0.3073120189172267	0.3075534244764392	0.3000146576902607	const 3748.312477 Prob_Class_0 15934.954024 Prob_Class_2 3657.963739 Age_c -5.078620 Age2 -0.014437 age_sex 0.727583 Sex_num 19.022080 date_c -0.004955 date_c2 -0.000005 head_volume -2086.028033 Table_position 0.954253 X_brain_position 3.289073 Y_brain_position -3.551785 Z_brain_position 0.489123 rfMRI_head_motion -307.409349 tfMRI_head_motion -95.026876 Assessment_centre_11026.0 51.946997 Assessment_centre_11027.0 -13.863715 Assessment_centre_11028.0 -123.075194 f.22009.0.1 -0.355905 f.22009.0.2 -0.757967 f.22009.0.3 -3.399205 f.22009.0.4 -2.378376 f.22009.0.5 0.724954 f.22009.0.6 2.420584 f.22009.0.7 5.864435 f.22009.0.8 0.060904 f.22009.0.9 3.105050 f.22009.0.10 2.406878 dtype: float64	const 6298.617289 Age_c -6.243722 Age2 0.014118 age_sex 0.675572 Sex_num -1.969994 date_c -0.010216 date_c2 -0.000008 head_volume -1984.896315 Table_position 0.023473 X_brain_position 2.958698 Y_brain_position -1.667489 Z_brain_position -0.369014 rfMRI_head_motion -345.041477 tfMRI_head_motion -35.680776 Assessment_centre_11026.0 29.595909 Assessment_centre_11027.0 -37.253225 Assessment_centre_11028.0 -158.904566 f.22009.0.1 -0.582656 f.22009.0.2 0.180897 f.22009.0.3 -3.112280 f.22009.0.4 -1.927816 f.22009.0.5 0.498672 f.22009.0.6 2.242504 f.22009.0.7 6.207901 f.22009.0.8 -0.481220 f.22009.0.9 2.903767 f.22009.0.10 1.635281 dtype: float64	rs2777763	1.3842976591743589e-06	True
5	FIRST_L_putamen	23.01199999528805	1.2535220785687335e-10	2.0	0.4131242444744292	0.402171134268923	0.4064606105917382	0.3958730992166507	const 2507.244744 Prob_Class_0 23135.713537 Prob_Class_2 7092.620977 Age_c -21.646755 Age2 -0.355815 age_sex -4.861546 Sex_num 244.312499 date_c 0.008103 date_c2 -0.000001 head_volume -2282.895920 Table_position 0.360394 X_brain_position 3.282193 Y_brain_position -8.557643 Z_brain_position 0.037754 rfMRI_head_motion -394.797295 tfMRI_head_motion -5.148913 Assessment_centre_11026.0 23.387876 Assessment_centre_11027.0 68.564779 Assessment_centre_11028.0 536.768412 f.22009.0.1 10.311841 f.22009.0.2 2.013637 f.22009.0.3 6.033688 f.22009.0.4 -1.341100 f.22009.0.5 -0.208257 f.22009.0.6 -2.638787 f.22009.0.7 8.595086 f.22009.0.8 1.248815 f.22009.0.9 -2.738501 f.22009.0.10 1.888907 dtype: float64	const 6570.777241 Age_c -23.846492 Age2 -0.317084 age_sex -4.822893 Sex_num 210.327469 date_c -0.003161 date_c2 0.000002 head_volume -2120.660299 Table_position -1.195947 X_brain_position 2.836318 Y_brain_position -5.176046 Z_brain_position -1.536041 rfMRI_head_motion -453.062453 tfMRI_head_motion 86.806947 Assessment_centre_11026.0 -12.067419 Assessment_centre_11027.0 31.078911 Assessment_centre_11028.0 487.766436 f.22009.0.1 9.666264 f.22009.0.2 3.417150 f.22009.0.3 6.367916 f.22009.0.4 -0.888710 f.22009.0.5 -0.510942 f.22009.0.6 -2.761593 f.22009.0.7 9.054912 f.22009.0.8 0.361004 f.22009.0.9 -3.166954 f.22009.0.10 0.868143 dtype: float64	rs2777763	4.5033432833575525e-10	True
5	FIRST_R_putamen	16.39116757114998	8.478274919510926e-08	2.0	0.4363056427185535	0.4288120428247076	0.4299052201703457	0.4227946656421478	const 3.926843e+03 Prob_Class_0 1.686763e+04 Prob_Class_2 6.218535e+03 Age_c -1.983397e+01 Age2 -3.886217e-01 age_sex -4.606477e+00 Sex_num 2.569437e+02 date_c 1.757345e-02 date_c2 6.457590e-07 head_volume -2.320485e+03 Table_position 3.939951e-01 X_brain_position 2.008889e+00 Y_brain_position -8.615541e+00 Z_brain_position 1.651575e-02 rfMRI_head_motion -3.303474e+02 tfMRI_head_motion -9.333920e+01 Assessment_centre_11026.0 5.130136e+01 Assessment_centre_11027.0 7.077555e+01 Assessment_centre_11028.0 4.023573e+02 f.22009.0.1 8.366135e+00 f.22009.0.2 3.267116e+00 f.22009.0.3 6.172781e+00 f.22009.0.4 -1.736515e-01 f.22009.0.5 -7.269752e-01 f.22009.0.6 3.926369e+00 f.22009.0.7 1.310147e+01 f.22009.0.8 -4.889677e+00 f.22009.0.9 -2.135776e+00 f.22009.0.10 2.624184e-01 dtype: float64	const 7101.570526 Age_c -21.736489 Age2 -0.361989 age_sex -4.511174 Sex_num 230.104272 date_c 0.007231 date_c2 0.000008 head_volume -2193.147358 Table_position -0.861191 X_brain_position 1.703681 Y_brain_position -5.770416 Z_brain_position -1.323666 rfMRI_head_motion -374.959797 tfMRI_head_motion -22.891278 Assessment_centre_11026.0 23.685669 Assessment_centre_11027.0 41.371996 Assessment_centre_11028.0 368.405712 f.22009.0.1 7.709467 f.22009.0.2 4.314126 f.22009.0.3 6.368040 f.22009.0.4 0.037548 f.22009.0.5 -0.932457 f.22009.0.6 3.916644 f.22009.0.7 13.413875 f.22009.0.8 -5.596165 f.22009.0.9 -2.528233 f.22009.0.10 -0.423291 dtype: float64	rs2777763	2.2128972203710218e-07	True
5	FIRST_L_hippocampus	3.6857422474330144	0.025216811018563	2.0	0.2232347973052348	0.2209128538146363	0.2144150788642561	0.2127052906862654	const 5222.397549 Prob_Class_0 -6773.003375 Prob_Class_2 438.597974 Age_c -12.708133 Age2 -0.559157 age_sex -9.102406 Sex_num 33.920892 date_c -0.023699 date_c2 -0.000024 head_volume -1300.476192 Table_position -1.545177 X_brain_position 0.422344 Y_brain_position -5.304095 Z_brain_position -1.975639 rfMRI_head_motion -86.357758 tfMRI_head_motion -376.531612 Assessment_centre_11026.0 -11.366056 Assessment_centre_11027.0 24.613432 Assessment_centre_11028.0 -74.566322 f.22009.0.1 11.858795 f.22009.0.2 1.848009 f.22009.0.3 5.879874 f.22009.0.4 3.989655 f.22009.0.5 -0.863061 f.22009.0.6 -4.481002 f.22009.0.7 3.125519 f.22009.0.8 11.129954 f.22009.0.9 0.070635 f.22009.0.10 3.250351 dtype: float64	const 4542.067484 Age_c -12.781439 Age2 -0.574347 age_sex -8.952567 Sex_num 38.919713 date_c -0.025518 date_c2 -0.000014 head_volume -1326.226916 Table_position -1.378868 X_brain_position 0.600574 Y_brain_position -5.382444 Z_brain_position -1.977736 rfMRI_head_motion -74.421267 tfMRI_head_motion -395.275710 Assessment_centre_11026.0 -5.226981 Assessment_centre_11027.0 30.608843 Assessment_centre_11028.0 -55.960627 f.22009.0.1 11.601224 f.22009.0.2 1.494143 f.22009.0.3 5.665780 f.22009.0.4 3.572404 f.22009.0.5 -0.737962 f.22009.0.6 -4.253434 f.22009.0.7 2.936071 f.22009.0.8 11.247702 f.22009.0.9 0.003791 f.22009.0.10 3.689640 dtype: float64	rs2777763	0.0319122140598881	True
5	FIRST_R_amygdala	3.287229140774265	0.0375209825088828	2.0	0.1101561253534164	0.1077837646758189	0.1000524641652151	0.0983844040119499	const 2927.422884 Prob_Class_0 -3850.805334 Prob_Class_2 153.334315 Age_c -0.964395 Age2 -0.085981 age_sex 0.847010 Sex_num 47.159857 date_c 0.002543 date_c2 -0.000006 head_volume -509.577180 Table_position 0.406349 X_brain_position -1.142120 Y_brain_position -0.140410 Z_brain_position 1.740548 rfMRI_head_motion -232.251585 tfMRI_head_motion 359.676958 Assessment_centre_11026.0 11.890921 Assessment_centre_11027.0 6.348396 Assessment_centre_11028.0 -64.711096 f.22009.0.1 2.628578 f.22009.0.2 -5.951125 f.22009.0.3 1.531007 f.22009.0.4 0.044827 f.22009.0.5 -1.054161 f.22009.0.6 2.828064 f.22009.0.7 -0.252168 f.22009.0.8 -3.280332 f.22009.0.9 0.499819 f.22009.0.10 1.020166 dtype: float64	const 2.521174e+03 Age_c -9.786849e-01 Age2 -9.446993e-02 age_sex 9.260478e-01 Sex_num 5.019097e+01 date_c 1.703748e-03 date_c2 -5.308202e-07 head_volume -5.250481e+02 Table_position 5.119515e-01 X_brain_position -1.042609e+00 Y_brain_position -2.197640e-01 Z_brain_position 1.757028e+00 rfMRI_head_motion -2.252695e+02 tfMRI_head_motion 3.487078e+02 Assessment_centre_11026.0 1.554322e+01 Assessment_centre_11027.0 9.947203e+00 Assessment_centre_11028.0 -5.429546e+01 f.22009.0.1 2.499187e+00 f.22009.0.2 -6.154493e+00 f.22009.0.3 1.413722e+00 f.22009.0.4 -1.815264e-01 f.22009.0.5 -9.844285e-01 f.22009.0.6 2.950132e+00 f.22009.0.7 -3.577860e-01 f.22009.0.8 -3.207958e+00 f.22009.0.9 4.691557e-01 f.22009.0.10 1.264562e+00 dtype: float64	rs2777763	0.046400209612593536	True
5	FIRST_R_accumbens	4.978130571275233	0.0069562958385415	2.0	0.2443125182293131	0.2412614955566994	0.2357321250867423	0.2332683022359839	const 7.657618e+02 Prob_Class_0 -9.552045e+02 Prob_Class_2 3.810268e+02 Age_c -4.830241e+00 Age2 -9.683720e-02 age_sex -1.528380e+00 Sex_num -2.318636e+00 date_c -3.512920e-03 date_c2 -4.993675e-07 head_volume -2.105467e+02 Table_position 3.388575e-03 X_brain_position 2.052432e-01 Y_brain_position -1.230557e+00 Z_brain_position 1.638414e-01 rfMRI_head_motion -5.293632e+01 tfMRI_head_motion -5.537511e+01 Assessment_centre_11026.0 3.155309e+00 Assessment_centre_11027.0 1.021591e+01 Assessment_centre_11028.0 5.245663e+01 f.22009.0.1 -9.968345e-02 f.22009.0.2 8.700343e-01 f.22009.0.3 9.245123e-01 f.22009.0.4 -7.593199e-02 f.22009.0.5 6.838883e-01 f.22009.0.6 9.042651e-01 f.22009.0.7 2.821826e+00 f.22009.0.8 -4.667216e-02 f.22009.0.9 4.494877e-02 f.22009.0.10 3.885621e-01 dtype: float64	const 734.445084 Age_c -4.931609 Age2 -0.099468 age_sex -1.486796 Sex_num -2.241885 date_c -0.004419 date_c2 0.000002 head_volume -211.418876 Table_position -0.009873 X_brain_position 0.236432 Y_brain_position -1.125915 Z_brain_position 0.104809 rfMRI_head_motion -51.902764 tfMRI_head_motion -56.980998 Assessment_centre_11026.0 3.482955 Assessment_centre_11027.0 10.429624 Assessment_centre_11028.0 55.621278 f.22009.0.1 -0.192682 f.22009.0.2 0.827364 f.22009.0.3 0.879566 f.22009.0.4 -0.170923 f.22009.0.5 0.706162 f.22009.0.6 0.960677 f.22009.0.7 2.788149 f.22009.0.8 -0.048107 f.22009.0.9 0.011120 f.22009.0.10 0.468341 dtype: float64	rs2777763	0.009544718824687772	True
5	FAST_L_Frontal_Pole	48.18334245079423	2.970030634300428e-21	2.0	0.5418789395144139	0.5239764221248777	0.5366772405307981	0.518961587025707	const 28252.580326 Prob_Class_0 101644.888461 Prob_Class_2 46578.801329 Age_c -95.290179 Age2 0.413761 age_sex -7.355806 Sex_num 301.694428 date_c 0.011310 date_c2 -0.000122 head_volume -15137.360647 Table_position 14.046262 X_brain_position -32.364116 Y_brain_position -37.966304 Z_brain_position 7.809030 rfMRI_head_motion -914.486123 tfMRI_head_motion -1797.129469 Assessment_centre_11026.0 216.904339 Assessment_centre_11027.0 98.257388 Assessment_centre_11028.0 505.342827 f.22009.0.1 59.563708 f.22009.0.2 -5.475865 f.22009.0.3 -29.862351 f.22009.0.4 30.618957 f.22009.0.5 10.625321 f.22009.0.6 -21.558257 f.22009.0.7 15.388553 f.22009.0.8 -35.597545 f.22009.0.9 3.112168 f.22009.0.10 -10.193604 dtype: float64	const 49227.465196 Age_c -109.351817 Age2 0.560308 age_sex -6.198030 Sex_num 122.036102 date_c -0.069540 date_c2 -0.000041 head_volume -14291.291150 Table_position 5.434984 X_brain_position -34.030616 Y_brain_position -17.520885 Z_brain_position -1.942662 rfMRI_head_motion -1201.861633 tfMRI_head_motion -1343.005674 Assessment_centre_11026.0 35.138129 Assessment_centre_11027.0 -96.954985 Assessment_centre_11028.0 316.174345 f.22009.0.1 53.989770 f.22009.0.2 1.039884 f.22009.0.3 -29.106606 f.22009.0.4 30.860458 f.22009.0.5 9.519186 f.22009.0.6 -20.923093 f.22009.0.7 17.072605 f.22009.0.8 -40.369571 f.22009.0.9 0.051058 f.22009.0.10 -13.817160 dtype: float64	rs2777763	2.623438190441312e-20	True
5	FAST_R_Frontal_Pole	50.721760932256885	2.5873180490702315e-22	2.0	0.5458219995555527	0.5271385381125406	0.5406650717321769	0.5221570154184264	const 41931.027245 Prob_Class_0 115921.175988 Prob_Class_2 53252.581078 Age_c -105.647906 Age2 0.668629 age_sex 4.356638 Sex_num 269.078055 date_c 0.154132 date_c2 -0.000146 head_volume -17542.450920 Table_position 25.045405 X_brain_position -3.833140 Y_brain_position -40.663430 Z_brain_position 17.649137 rfMRI_head_motion -1632.993075 tfMRI_head_motion -1557.124944 Assessment_centre_11026.0 248.439815 Assessment_centre_11027.0 164.915579 Assessment_centre_11028.0 -344.564950 f.22009.0.1 51.488076 f.22009.0.2 -27.333044 f.22009.0.3 -13.275770 f.22009.0.4 21.553701 f.22009.0.5 14.724832 f.22009.0.6 -3.622190 f.22009.0.7 25.227931 f.22009.0.8 -29.160462 f.22009.0.9 -8.336130 f.22009.0.10 -5.697479 dtype: float64	const 65878.551011 Age_c -121.722090 Age2 0.835557 age_sex 5.685464 Sex_num 63.927087 date_c 0.061658 date_c2 -0.000053 head_volume -16576.410410 Table_position 15.209504 X_brain_position -5.731206 Y_brain_position -17.298674 Z_brain_position 6.503565 rfMRI_head_motion -1960.999303 tfMRI_head_motion -1038.790244 Assessment_centre_11026.0 40.922067 Assessment_centre_11027.0 -57.975523 Assessment_centre_11028.0 -560.079594 f.22009.0.1 45.107884 f.22009.0.2 -19.899156 f.22009.0.3 -12.419965 f.22009.0.4 21.814210 f.22009.0.5 13.465248 f.22009.0.6 -2.887784 f.22009.0.7 27.145642 f.22009.0.8 -34.610174 f.22009.0.9 -11.837247 f.22009.0.10 -9.822619 dtype: float64	rs2777763	2.485037540541833e-21	True
5	FAST_L_Insular_Cortex	14.737180112451084	4.341811088491176e-07	2.0	0.494660350744098	0.4886203820262982	0.4889225120664153	0.4832330764884877	const 9416.590947 Prob_Class_0 16724.081150 Prob_Class_2 6521.071556 Age_c -12.279615 Age2 0.240027 age_sex -3.282866 Sex_num 25.120432 date_c 0.015344 date_c2 -0.000021 head_volume -3879.497660 Table_position 2.197567 X_brain_position -0.006191 Y_brain_position -8.603892 Z_brain_position 0.952147 rfMRI_head_motion -579.312406 tfMRI_head_motion -328.669746 Assessment_centre_11026.0 61.271737 Assessment_centre_11027.0 133.681974 Assessment_centre_11028.0 246.332834 f.22009.0.1 7.139557 f.22009.0.2 -4.627668 f.22009.0.3 -5.706902 f.22009.0.4 -3.757934 f.22009.0.5 4.709735 f.22009.0.6 -5.794863 f.22009.0.7 6.064144 f.22009.0.8 4.546705 f.22009.0.9 4.640627 f.22009.0.10 4.150830 dtype: float64	const 12636.279265 Age_c -14.267323 Age2 0.265889 age_sex -3.165597 Sex_num -2.190228 date_c 0.004367 date_c2 -0.000013 head_volume -3750.170049 Table_position 0.912172 X_brain_position -0.302061 Y_brain_position -5.654135 Z_brain_position -0.442044 rfMRI_head_motion -624.268841 tfMRI_head_motion -257.665775 Assessment_centre_11026.0 33.291725 Assessment_centre_11027.0 103.824989 Assessment_centre_11028.0 213.272321 f.22009.0.1 6.425361 f.22009.0.2 -3.581509 f.22009.0.3 -5.529735 f.22009.0.4 -3.588787 f.22009.0.5 4.511158 f.22009.0.6 -5.777423 f.22009.0.7 6.366144 f.22009.0.8 3.826136 f.22009.0.9 4.224334 f.22009.0.10 3.490808 dtype: float64	rs2777763	1.0431796144732796e-06	True
5	FAST_R_Insular_Cortex	9.977569674181858	4.8332016102181184e-05	2.0	0.4803811558876966	0.4761763438673004	0.4744811852327312	0.4706579423035038	const 10627.974020 Prob_Class_0 12442.705772 Prob_Class_2 5503.267757 Age_c -10.324359 Age2 0.234302 age_sex -3.256926 Sex_num 37.458104 date_c 0.032579 date_c2 -0.000019 head_volume -3741.684357 Table_position 2.618247 X_brain_position 0.682919 Y_brain_position -8.049022 Z_brain_position 1.270137 rfMRI_head_motion -547.756882 tfMRI_head_motion -401.846203 Assessment_centre_11026.0 65.182905 Assessment_centre_11027.0 74.835117 Assessment_centre_11028.0 300.002299 f.22009.0.1 2.260265 f.22009.0.2 0.540340 f.22009.0.3 -1.966441 f.22009.0.4 -0.739676 f.22009.0.5 3.868899 f.22009.0.6 -5.112760 f.22009.0.7 6.066723 f.22009.0.8 2.701957 f.22009.0.9 4.995818 f.22009.0.10 1.661018 dtype: float64	const 13155.365868 Age_c -11.989050 Age2 0.252545 age_sex -3.127924 Sex_num 15.856426 date_c 0.023086 date_c2 -0.000010 head_volume -3639.831142 Table_position 1.586957 X_brain_position 0.475150 Y_brain_position -5.618217 Z_brain_position 0.112948 rfMRI_head_motion -582.531144 tfMRI_head_motion -346.900984 Assessment_centre_11026.0 43.267138 Assessment_centre_11027.0 51.331647 Assessment_centre_11028.0 276.509089 f.22009.0.1 1.613205 f.22009.0.2 1.333454 f.22009.0.3 -1.864748 f.22009.0.4 -0.687621 f.22009.0.5 3.730612 f.22009.0.6 -5.050139 f.22009.0.7 6.277204 f.22009.0.8 2.129023 f.22009.0.9 4.636281 f.22009.0.10 1.206354 dtype: float64	rs2777763	8.970519517927154e-05	True
5	FAST_L_Superior_Frontal_Gyrus	12.266259932007111	5.002126936764744e-06	2.0	0.3088632633603696	0.3019876243821208	0.3010158064966592	0.2946341714785289	const 10995.270705 Prob_Class_0 42833.772564 Prob_Class_2 18349.997672 Age_c -39.246199 Age2 -0.016456 age_sex -9.370977 Sex_num -165.462998 date_c 0.023646 date_c2 -0.000038 head_volume -8008.451955 Table_position 1.225987 X_brain_position 7.395173 Y_brain_position -18.675295 Z_brain_position -1.945432 rfMRI_head_motion 109.255082 tfMRI_head_motion -1362.813808 Assessment_centre_11026.0 101.233966 Assessment_centre_11027.0 89.575838 Assessment_centre_11028.0 355.930593 f.22009.0.1 20.800415 f.22009.0.2 -13.229068 f.22009.0.3 2.456493 f.22009.0.4 0.771781 f.22009.0.5 15.484801 f.22009.0.6 4.275778 f.22009.0.7 29.809933 f.22009.0.8 -23.935013 f.22009.0.9 10.550581 f.22009.0.10 -7.053424 dtype: float64	const 19575.303784 Age_c -44.807198 Age2 0.047257 age_sex -8.965013 Sex_num -238.655396 date_c -0.007824 date_c2 -0.000010 head_volume -7662.967581 Table_position -2.255774 X_brain_position 6.668650 Y_brain_position -10.522931 Z_brain_position -5.819556 rfMRI_head_motion -9.243380 tfMRI_head_motion -1175.599940 Assessment_centre_11026.0 26.792420 Assessment_centre_11027.0 9.843250 Assessment_centre_11028.0 274.047934 f.22009.0.1 18.678553 f.22009.0.2 -10.512277 f.22009.0.3 2.834069 f.22009.0.4 1.018348 f.22009.0.5 15.000119 f.22009.0.6 4.446024 f.22009.0.7 30.547480 f.22009.0.8 -25.873701 f.22009.0.9 9.358361 f.22009.0.10 -8.651821 dtype: float64	rs2777763	1.0515539300762761e-05	True
5	FAST_R_Superior_Frontal_Gyrus	14.13818490189791	7.848748492237574e-07	2.0	0.283331461809337	0.2751137875949716	0.2751941061445605	0.267477222958614	const 9.207866e+03 Prob_Class_0 4.630201e+04 Prob_Class_2 1.831728e+04 Age_c -3.165945e+01 Age2 -4.573156e-01 age_sex -4.579533e+00 Sex_num -9.578929e+01 date_c -6.146341e-03 date_c2 7.878307e-07 head_volume -7.155409e+03 Table_position 2.629016e+00 X_brain_position -7.736942e+00 Y_brain_position -1.527669e+01 Z_brain_position -1.551637e+00 rfMRI_head_motion -1.358334e+01 tfMRI_head_motion -1.568419e+03 Assessment_centre_11026.0 -3.391535e+01 Assessment_centre_11027.0 1.802242e+02 Assessment_centre_11028.0 2.671018e+02 f.22009.0.1 1.538440e+01 f.22009.0.2 -1.968586e+01 f.22009.0.3 -9.610956e+00 f.22009.0.4 -4.996052e+00 f.22009.0.5 1.299583e+01 f.22009.0.6 1.156942e+01 f.22009.0.7 1.378036e+01 f.22009.0.8 -1.277851e+01 f.22009.0.9 2.405279e+00 f.22009.0.10 6.916341e+00 dtype: float64	const 18175.129554 Age_c -37.237634 Age2 -0.386117 age_sex -4.238002 Sex_num -171.919111 date_c -0.037075 date_c2 0.000025 head_volume -6795.079618 Table_position -0.959979 X_brain_position -8.551091 Y_brain_position -7.014650 Z_brain_position -5.459999 rfMRI_head_motion -138.584775 tfMRI_head_motion -1370.982721 Assessment_centre_11026.0 -111.824051 Assessment_centre_11027.0 97.041716 Assessment_centre_11028.0 176.016805 f.22009.0.1 13.360366 f.22009.0.2 -16.783516 f.22009.0.3 -9.132619 f.22009.0.4 -4.557555 f.22009.0.5 12.449871 f.22009.0.6 11.637750 f.22009.0.7 14.610738 f.22009.0.8 -14.788336 f.22009.0.9 1.232619 f.22009.0.10 5.103714 dtype: float64	rs2777763	1.826671834522652e-06	True
5	FAST_L_Middle_Frontal_Gyrus	26.34225993379326	4.788462008645403e-12	2.0	0.2977702276619943	0.2827675356942926	0.2897968158106301	0.2752116021157073	const 13791.284836 Prob_Class_0 74704.699563 Prob_Class_2 25196.712318 Age_c -44.202092 Age2 -0.203233 age_sex 22.054662 Sex_num 19.019643 date_c 0.027731 date_c2 -0.000031 head_volume -7837.219667 Table_position 12.091232 X_brain_position -2.970147 Y_brain_position -20.762648 Z_brain_position 6.130707 rfMRI_head_motion -117.926031 tfMRI_head_motion -551.355649 Assessment_centre_11026.0 -55.095837 Assessment_centre_11027.0 -16.368001 Assessment_centre_11028.0 500.786147 f.22009.0.1 1.039764 f.22009.0.2 1.667518 f.22009.0.3 -31.760231 f.22009.0.4 -20.411962 f.22009.0.5 15.971430 f.22009.0.6 10.908318 f.22009.0.7 -20.142767 f.22009.0.8 -15.196833 f.22009.0.9 -11.534458 f.22009.0.10 8.420881 dtype: float64	const 27377.029193 Age_c -51.959481 Age2 -0.081687 age_sex 22.326521 Sex_num -95.234211 date_c -0.013307 date_c2 -0.000010 head_volume -7293.524130 Table_position 6.801856 X_brain_position -4.366343 Y_brain_position -9.011735 Z_brain_position 0.626646 rfMRI_head_motion -310.735322 tfMRI_head_motion -246.971940 Assessment_centre_11026.0 -173.449454 Assessment_centre_11027.0 -141.951792 Assessment_centre_11028.0 346.447218 f.22009.0.1 -1.452258 f.22009.0.2 6.251455 f.22009.0.3 -30.787089 f.22009.0.4 -19.211084 f.22009.0.5 15.027360 f.22009.0.6 10.686623 f.22009.0.7 -18.708033 f.22009.0.8 -18.193267 f.22009.0.9 -13.093367 f.22009.0.10 5.253022 dtype: float64	rs2777763	2.0029103577075775e-11	True
5	FAST_R_Middle_Frontal_Gyrus	14.3322183509299	6.478799458434427e-07	2.0	0.3130980856464093	0.3051136345335241	0.3052987127340408	0.2977931136655628	const 13675.536489 Prob_Class_0 50096.143817 Prob_Class_2 17779.670602 Age_c -40.972642 Age2 0.339355 age_sex 10.897964 Sex_num 114.520635 date_c 0.081006 date_c2 0.000026 head_volume -7272.089460 Table_position 7.393013 X_brain_position -24.816066 Y_brain_position -21.830548 Z_brain_position 1.512378 rfMRI_head_motion -386.977722 tfMRI_head_motion 173.792351 Assessment_centre_11026.0 39.569619 Assessment_centre_11027.0 104.138604 Assessment_centre_11028.0 443.259127 f.22009.0.1 -10.029180 f.22009.0.2 29.681637 f.22009.0.3 -18.010975 f.22009.0.4 -35.759205 f.22009.0.5 11.429576 f.22009.0.6 11.324660 f.22009.0.7 -22.861528 f.22009.0.8 -30.747758 f.22009.0.9 -1.739345 f.22009.0.10 2.491623 dtype: float64	const 22964.797716 Age_c -46.426507 Age2 0.419509 age_sex 11.136853 Sex_num 36.165149 date_c 0.051690 date_c2 0.000043 head_volume -6899.858721 Table_position 3.744436 X_brain_position -25.735592 Y_brain_position -13.630437 Z_brain_position -2.341088 rfMRI_head_motion -518.071430 tfMRI_head_motion 380.779406 Assessment_centre_11026.0 -41.285892 Assessment_centre_11027.0 18.175457 Assessment_centre_11028.0 341.256996 f.22009.0.1 -11.857097 f.22009.0.2 32.775592 f.22009.0.3 -17.399213 f.22009.0.4 -35.053910 f.22009.0.5 10.809305 f.22009.0.6 11.243273 f.22009.0.7 -21.918664 f.22009.0.8 -32.807047 f.22009.0.9 -2.852241 f.22009.0.10 0.416610 dtype: float64	rs2777763	1.524423401984571e-06	True
5	FAST_L_Infer_Front_Gyrus_pars_triangul	8.233023219726677	0.0002731039468686	2.0	0.1275623777182972	0.1217369120232376	0.1176563544320491	0.1124845456182961	const 1477.325112 Prob_Class_0 8212.100041 Prob_Class_2 5427.027090 Age_c -12.883735 Age2 0.182344 age_sex 0.873227 Sex_num -9.329183 date_c 0.007796 date_c2 -0.000030 head_volume -1423.210588 Table_position -0.004175 X_brain_position -3.937052 Y_brain_position -5.268694 Z_brain_position -0.158594 rfMRI_head_motion -415.894067 tfMRI_head_motion -26.958890 Assessment_centre_11026.0 8.294222 Assessment_centre_11027.0 70.479598 Assessment_centre_11028.0 -51.385855 f.22009.0.1 7.040284 f.22009.0.2 3.501189 f.22009.0.3 -0.139530 f.22009.0.4 -0.770054 f.22009.0.5 0.771757 f.22009.0.6 1.833707 f.22009.0.7 4.564958 f.22009.0.8 -8.065448 f.22009.0.9 1.150579 f.22009.0.10 9.757407 dtype: float64	const 3508.849355 Age_c -14.494336 Age2 0.191636 age_sex 1.073381 Sex_num -27.119142 date_c -0.002120 date_c2 -0.000016 head_volume -1340.469757 Table_position -0.891299 X_brain_position -4.040136 Y_brain_position -3.013767 Z_brain_position -1.252646 rfMRI_head_motion -442.499425 tfMRI_head_motion 15.139755 Assessment_centre_11026.0 -9.196433 Assessment_centre_11027.0 51.414284 Assessment_centre_11028.0 -63.850667 f.22009.0.1 6.294520 f.22009.0.2 4.065329 f.22009.0.3 -0.155378 f.22009.0.4 -0.938967 f.22009.0.5 0.706530 f.22009.0.6 2.011791 f.22009.0.7 4.664740 f.22009.0.8 -8.545038 f.22009.0.9 0.776062 f.22009.0.10 9.557577 dtype: float64	rs2777763	0.00045730329910440297	True
5	FAST_R_Infer_Front_Gyrus_pars_triangul	15.3156423533655	2.45173043953667e-07	2.0	0.146851463541077	0.1362541254561605	0.137164456638867	0.1271546956595074	const 1068.615255 Prob_Class_0 13901.113308 Prob_Class_2 6486.176464 Age_c -12.827446 Age2 0.185840 age_sex 1.535532 Sex_num 5.126816 date_c 0.011438 date_c2 -0.000028 head_volume -1364.874965 Table_position 1.105632 X_brain_position -2.368592 Y_brain_position -5.636448 Z_brain_position 1.200532 rfMRI_head_motion -203.035716 tfMRI_head_motion 130.314181 Assessment_centre_11026.0 108.276008 Assessment_centre_11027.0 63.564280 Assessment_centre_11028.0 322.143540 f.22009.0.1 2.168175 f.22009.0.2 -7.412816 f.22009.0.3 -9.030166 f.22009.0.4 -2.805673 f.22009.0.5 0.594912 f.22009.0.6 -2.120701 f.22009.0.7 7.669752 f.22009.0.8 -3.891241 f.22009.0.9 2.489925 f.22009.0.10 10.010171 dtype: float64	const 3960.660180 Age_c -14.783618 Age2 0.205704 age_sex 1.701303 Sex_num -19.671839 date_c 0.000145 date_c2 -0.000017 head_volume -1248.162382 Table_position -0.085402 X_brain_position -2.594305 Y_brain_position -2.798258 Z_brain_position -0.154470 rfMRI_head_motion -242.573798 tfMRI_head_motion 192.797928 Assessment_centre_11026.0 83.221812 Assessment_centre_11027.0 36.637125 Assessment_centre_11028.0 296.469044 f.22009.0.1 1.385280 f.22009.0.2 -6.519083 f.22009.0.3 -8.932170 f.22009.0.4 -2.785780 f.22009.0.5 0.445318 f.22009.0.6 -2.024998 f.22009.0.7 7.897537 f.22009.0.8 -4.550427 f.22009.0.9 2.062416 f.22009.0.10 9.521086 dtype: float64	rs2777763	6.067662858410671e-07	True
5	FAST_L_Infer_Front_Gyrus_pars_opercul	15.072262478202074	3.118061051380273e-07	2.0	0.1842714061308085	0.1742998931723566	0.175009280977387	0.1656012696806553	const 2765.249358 Prob_Class_0 11320.946916 Prob_Class_2 6678.508847 Age_c -17.521208 Age2 0.165714 age_sex 0.834496 Sex_num 30.820737 date_c 0.030054 date_c2 -0.000022 head_volume -1401.190090 Table_position 1.848448 X_brain_position -2.475580 Y_brain_position -7.150694 Z_brain_position 1.593971 rfMRI_head_motion 22.704508 tfMRI_head_motion -164.811446 Assessment_centre_11026.0 13.501285 Assessment_centre_11027.0 62.145453 Assessment_centre_11028.0 64.796834 f.22009.0.1 3.534184 f.22009.0.2 5.984316 f.22009.0.3 9.182145 f.22009.0.4 -2.826870 f.22009.0.5 3.433406 f.22009.0.6 11.056636 f.22009.0.7 4.831512 f.22009.0.8 -3.587592 f.22009.0.9 -1.870369 f.22009.0.10 6.485806 dtype: float64	const 5403.236330 Age_c -19.512506 Age2 0.179753 age_sex 1.058966 Sex_num 7.876678 date_c 0.018016 date_c2 -0.000006 head_volume -1294.068912 Table_position 0.717864 X_brain_position -2.632918 Y_brain_position -4.333198 Z_brain_position 0.233524 rfMRI_head_motion -12.337793 tfMRI_head_motion -109.386154 Assessment_centre_11026.0 -9.256811 Assessment_centre_11027.0 37.452259 Assessment_centre_11028.0 46.252923 f.22009.0.1 2.648684 f.22009.0.2 6.743817 f.22009.0.3 9.197415 f.22009.0.4 -2.968788 f.22009.0.5 3.331835 f.22009.0.6 11.240954 f.22009.0.7 4.986576 f.22009.0.8 -4.203350 f.22009.0.9 -2.325273 f.22009.0.10 6.165477 dtype: float64	rs2777763	7.622787762877487e-07	True
5	FAST_R_Infer_Front_Gyrus_pars_opercul	3.635301282851448	0.0265174374898255	2.0	0.1408962408614497	0.1383633122339567	0.1311416158590654	0.1292861023952545	const 3238.169899 Prob_Class_0 6614.448609 Prob_Class_2 3304.549269 Age_c -14.795662 Age2 0.152385 age_sex 3.665137 Sex_num -8.027627 date_c -0.006418 date_c2 -0.000010 head_volume -1341.088331 Table_position 0.866179 X_brain_position -3.788164 Y_brain_position -5.234661 Z_brain_position 0.180670 rfMRI_head_motion -169.387446 tfMRI_head_motion -195.234647 Assessment_centre_11026.0 75.619204 Assessment_centre_11027.0 66.840234 Assessment_centre_11028.0 133.242578 f.22009.0.1 -1.966392 f.22009.0.2 -3.562719 f.22009.0.3 -1.751682 f.22009.0.4 -5.246992 f.22009.0.5 4.731058 f.22009.0.6 0.365872 f.22009.0.7 0.746270 f.22009.0.8 -6.145904 f.22009.0.9 2.719983 f.22009.0.10 6.754618 dtype: float64	const 4658.469469 Age_c -15.788707 Age2 0.161503 age_sex 3.758002 Sex_num -20.257024 date_c -0.012235 date_c2 -0.000003 head_volume -1283.666709 Table_position 0.274349 X_brain_position -3.891423 Y_brain_position -3.805065 Z_brain_position -0.504240 rfMRI_head_motion -188.644967 tfMRI_head_motion -164.793893 Assessment_centre_11026.0 63.329824 Assessment_centre_11027.0 53.595596 Assessment_centre_11028.0 121.395875 f.22009.0.1 -2.377670 f.22009.0.2 -3.132513 f.22009.0.3 -1.715143 f.22009.0.4 -5.262247 f.22009.0.5 4.663045 f.22009.0.6 0.428041 f.22009.0.7 0.849895 f.22009.0.8 -6.471897 f.22009.0.9 2.499876 f.22009.0.10 6.534092 dtype: float64	rs2777763	0.03346349277330977	True
5	FAST_L_Precentral_Gyrus	11.296617706374416	1.3070112630565077e-05	2.0	0.3791689652497967	0.3734809759068722	0.3721197888617165	0.3668806944537032	const 11944.446747 Prob_Class_0 34056.455995 Prob_Class_2 16897.552527 Age_c -69.248798 Age2 -0.218388 age_sex 2.382639 Sex_num -44.037607 date_c -0.038381 date_c2 -0.000051 head_volume -7519.892727 Table_position -1.935312 X_brain_position 22.796135 Y_brain_position -26.573151 Z_brain_position 5.542426 rfMRI_head_motion -1254.265537 tfMRI_head_motion -569.196210 Assessment_centre_11026.0 156.690407 Assessment_centre_11027.0 -3.945350 Assessment_centre_11028.0 -297.635036 f.22009.0.1 -1.927077 f.22009.0.2 38.139258 f.22009.0.3 -13.091269 f.22009.0.4 -8.260768 f.22009.0.5 2.306343 f.22009.0.6 2.116940 f.22009.0.7 -0.606507 f.22009.0.8 -8.628122 f.22009.0.9 3.270067 f.22009.0.10 8.379145 dtype: float64	const 19233.609199 Age_c -74.328445 Age2 -0.171264 age_sex 2.853292 Sex_num -106.774194 date_c -0.068097 date_c2 -0.000019 head_volume -7225.251142 Table_position -4.969081 X_brain_position 22.262257 Y_brain_position -19.254827 Z_brain_position 2.037477 rfMRI_head_motion -1353.180586 tfMRI_head_motion -412.842983 Assessment_centre_11026.0 93.611990 Assessment_centre_11027.0 -71.907894 Assessment_centre_11028.0 -358.829340 f.22009.0.1 -4.023907 f.22009.0.2 40.351652 f.22009.0.3 -12.897736 f.22009.0.4 -8.326074 f.22009.0.5 1.954462 f.22009.0.6 2.428129 f.22009.0.7 -0.070411 f.22009.0.8 -10.299988 f.22009.0.9 2.145719 f.22009.0.10 7.237172 dtype: float64	rs2777763	2.614553939515356e-05	True
5	FAST_R_Precentral_Gyrus	10.495569783635196	2.8914962545092383e-05	2.0	0.3537451754848799	0.3482441109198277	0.3464073267069304	0.3413779629797611	const 12980.995698 Prob_Class_0 42140.157162 Prob_Class_2 15589.423488 Age_c -66.255785 Age2 0.115540 age_sex 4.943006 Sex_num 29.658071 date_c -0.045250 date_c2 -0.000013 head_volume -7218.902071 Table_position 1.012323 X_brain_position -15.345808 Y_brain_position -11.629212 Z_brain_position 7.342516 rfMRI_head_motion 85.337112 tfMRI_head_motion -2198.624785 Assessment_centre_11026.0 180.562837 Assessment_centre_11027.0 204.230808 Assessment_centre_11028.0 207.497895 f.22009.0.1 28.295447 f.22009.0.2 37.675026 f.22009.0.3 -2.820465 f.22009.0.4 14.591546 f.22009.0.5 -1.435339 f.22009.0.6 1.289981 f.22009.0.7 25.188679 f.22009.0.8 -3.538847 f.22009.0.9 3.979746 f.22009.0.10 -6.996221 dtype: float64	const 20923.254341 Age_c -71.024152 Age2 0.181995 age_sex 5.184544 Sex_num -37.500228 date_c -0.071198 date_c2 0.000004 head_volume -6900.310497 Table_position -2.129674 X_brain_position -16.107287 Y_brain_position -4.501796 Z_brain_position 3.984468 rfMRI_head_motion -26.226730 tfMRI_head_motion -2022.451022 Assessment_centre_11026.0 111.480331 Assessment_centre_11027.0 130.665929 Assessment_centre_11028.0 122.768169 f.22009.0.1 26.645358 f.22009.0.2 40.291977 f.22009.0.3 -2.335138 f.22009.0.4 15.113096 f.22009.0.5 -1.947913 f.22009.0.6 1.269779 f.22009.0.7 25.967992 f.22009.0.8 -5.306896 f.22009.0.9 2.995167 f.22009.0.10 -8.706317 dtype: float64	rs2777763	5.5177587790887046e-05	True
5	FAST_L_Temporal_Pole	16.385611480444126	8.524890773115168e-08	2.0	0.3745577449737839	0.3662461036158663	0.3674562108534538	0.3595696038970707	const 14834.247832 Prob_Class_0 9041.704042 Prob_Class_2 13493.115733 Age_c -34.846408 Age2 -0.233247 age_sex -0.005186 Sex_num 473.013941 date_c 0.023157 date_c2 -0.000119 head_volume -4850.164098 Table_position 4.293607 X_brain_position 6.693228 Y_brain_position -8.599146 Z_brain_position 8.209098 rfMRI_head_motion -2506.147794 tfMRI_head_motion 1035.573050 Assessment_centre_11026.0 -122.874149 Assessment_centre_11027.0 -202.151848 Assessment_centre_11028.0 -150.900504 f.22009.0.1 6.815701 f.22009.0.2 -6.966614 f.22009.0.3 13.036762 f.22009.0.4 -5.470423 f.22009.0.5 3.378918 f.22009.0.6 2.589283 f.22009.0.7 -1.149637 f.22009.0.8 1.931704 f.22009.0.9 9.332273 f.22009.0.10 -5.949014 dtype: float64	const 18593.338705 Age_c -38.763839 Age2 -0.234530 age_sex 0.696918 Sex_num 438.629097 date_c -0.003056 date_c2 -0.000071 head_volume -4694.066909 Table_position 2.452044 X_brain_position 6.722313 Y_brain_position -3.391381 Z_brain_position 5.621023 rfMRI_head_motion -2550.747841 tfMRI_head_motion 1106.364800 Assessment_centre_11026.0 -154.807595 Assessment_centre_11027.0 -238.025435 Assessment_centre_11028.0 -151.889444 f.22009.0.1 4.659711 f.22009.0.2 -6.175054 f.22009.0.3 12.671819 f.22009.0.4 -6.507774 f.22009.0.5 3.416172 f.22009.0.6 3.358145 f.22009.0.7 -1.203686 f.22009.0.8 0.978717 f.22009.0.9 8.345167 f.22009.0.10 -5.749163 dtype: float64	rs2777763	2.22358980006503e-07	True
5	FAST_R_Temporal_Pole	10.535073980106729	2.780425460245729e-05	2.0	0.3673294420430389	0.3619237395830941	0.3601458347345252	0.3552017044247312	const 16358.705777 Prob_Class_0 -17214.112941 Prob_Class_2 4786.904228 Age_c -35.556557 Age2 0.199372 age_sex -0.124106 Sex_num 281.810879 date_c 0.042552 date_c2 -0.000119 head_volume -4598.795356 Table_position -0.847314 X_brain_position 1.294597 Y_brain_position -9.360365 Z_brain_position 3.818887 rfMRI_head_motion -2236.527500 tfMRI_head_motion 905.168716 Assessment_centre_11026.0 -67.259188 Assessment_centre_11027.0 -192.208045 Assessment_centre_11028.0 -69.466903 f.22009.0.1 7.384818 f.22009.0.2 -11.904620 f.22009.0.3 22.162729 f.22009.0.4 -14.697368 f.22009.0.5 6.585311 f.22009.0.6 4.581535 f.22009.0.7 -3.328376 f.22009.0.8 0.484121 f.22009.0.9 2.142237 f.22009.0.10 13.254153 dtype: float64	const 15373.197284 Age_c -36.790192 Age2 0.155142 age_sex 0.492027 Sex_num 287.287665 date_c 0.030458 date_c2 -0.000078 head_volume -4632.493953 Table_position -0.847059 X_brain_position 1.817226 Y_brain_position -8.228417 Z_brain_position 3.137772 rfMRI_head_motion -2213.666841 tfMRI_head_motion 869.467235 Assessment_centre_11026.0 -57.847912 Assessment_centre_11027.0 -184.239648 Assessment_centre_11028.0 -15.958487 f.22009.0.1 6.078139 f.22009.0.2 -12.720748 f.22009.0.3 21.448856 f.22009.0.4 -16.173707 f.22009.0.5 6.956538 f.22009.0.6 5.439702 f.22009.0.7 -3.889937 f.22009.0.8 0.575817 f.22009.0.9 1.691600 f.22009.0.10 14.575731 dtype: float64	rs2777763	5.3150823756810056e-05	True
5	FAST_L_Superior_Temporal_Gyrus_poster_divis	8.269900017957488	0.0002632807169989	2.0	0.2451176413412492	0.2400545418834813	0.2365463899047346	0.232048633491654	const 3718.060827 Prob_Class_0 13803.824689 Prob_Class_2 2332.428200 Age_c -10.478557 Age2 -0.264798 age_sex -5.407853 Sex_num 32.980539 date_c 0.007263 date_c2 0.000016 head_volume -1749.773123 Table_position 1.515164 X_brain_position -2.287755 Y_brain_position -3.175559 Z_brain_position 1.660615 rfMRI_head_motion 152.591336 tfMRI_head_motion -400.593711 Assessment_centre_11026.0 18.781352 Assessment_centre_11027.0 20.942407 Assessment_centre_11028.0 280.905204 f.22009.0.1 -0.694797 f.22009.0.2 7.595590 f.22009.0.3 10.720506 f.22009.0.4 2.857115 f.22009.0.5 2.500613 f.22009.0.6 10.346217 f.22009.0.7 1.252972 f.22009.0.8 -0.609735 f.22009.0.9 1.786834 f.22009.0.10 -4.483537 dtype: float64	const 5757.937220 Age_c -11.249316 Age2 -0.238781 age_sex -5.506497 Sex_num 16.442101 date_c 0.004407 date_c2 0.000010 head_volume -1669.397359 Table_position 0.805074 X_brain_position -2.589807 Y_brain_position -1.846414 Z_brain_position 1.071152 rfMRI_head_motion 121.694924 tfMRI_head_motion -351.903368 Assessment_centre_11026.0 0.829607 Assessment_centre_11027.0 2.336570 Assessment_centre_11028.0 248.450911 f.22009.0.1 -0.742723 f.22009.0.2 8.389932 f.22009.0.3 11.007714 f.22009.0.4 3.342129 f.22009.0.5 2.292461 f.22009.0.6 10.128233 f.22009.0.7 1.568737 f.22009.0.8 -1.032082 f.22009.0.9 1.676409 f.22009.0.10 -5.198650 dtype: float64	rs2777763	0.0004420582297191666	True
5	FAST_R_Superior_Temporal_Gyrus_poster_divis	7.386607863174498	0.0006332975806107	2.0	0.2696473098217508	0.2652719416756345	0.2613545785464097	0.2575316947078737	const 2617.978959 Prob_Class_0 11444.532955 Prob_Class_2 4293.250558 Age_c -15.541510 Age2 -0.339387 age_sex -1.951875 Sex_num -20.144529 date_c 0.037556 date_c2 -0.000003 head_volume -2145.690838 Table_position -0.321595 X_brain_position -1.428795 Y_brain_position -4.704308 Z_brain_position 0.559445 rfMRI_head_motion -395.430854 tfMRI_head_motion -195.237665 Assessment_centre_11026.0 56.692522 Assessment_centre_11027.0 53.607034 Assessment_centre_11028.0 164.921401 f.22009.0.1 -0.832522 f.22009.0.2 1.560888 f.22009.0.3 5.182148 f.22009.0.4 -0.454767 f.22009.0.5 -0.303107 f.22009.0.6 -5.659038 f.22009.0.7 -5.285774 f.22009.0.8 -1.973243 f.22009.0.9 0.234945 f.22009.0.10 -1.640338 dtype: float64	const 4786.993426 Age_c -16.853466 Age2 -0.321430 age_sex -1.882469 Sex_num -38.500541 date_c 0.030388 date_c2 0.000002 head_volume -2058.653055 Table_position -1.181744 X_brain_position -1.634472 Y_brain_position -2.747082 Z_brain_position -0.363480 rfMRI_head_motion -425.850665 tfMRI_head_motion -147.198719 Assessment_centre_11026.0 37.830703 Assessment_centre_11027.0 33.510437 Assessment_centre_11028.0 142.010964 f.22009.0.1 -1.291211 f.22009.0.2 2.272954 f.22009.0.3 5.311208 f.22009.0.4 -0.319853 f.22009.0.5 -0.441450 f.22009.0.6 -5.659996 f.22009.0.7 -5.075422 f.22009.0.8 -2.456774 f.22009.0.9 -0.036993 f.22009.0.10 -2.101451 dtype: float64	rs2777763	0.0010064031319782442	True
5	FAST_L_Middle_Temporal_Gyrus_anter_divis	6.522453959403408	0.0014955474157994	2.0	0.258870768124978	0.2549502642378143	0.2504556754678406	0.2471012799874833	const 1830.440130 Prob_Class_0 -1743.216378 Prob_Class_2 2101.325377 Age_c -7.691319 Age2 0.056799 age_sex -2.293684 Sex_num 68.739996 date_c -0.010473 date_c2 -0.000019 head_volume -1295.387555 Table_position -1.052485 X_brain_position -1.438494 Y_brain_position 0.169639 Z_brain_position 0.143620 rfMRI_head_motion -490.768826 tfMRI_head_motion 41.444973 Assessment_centre_11026.0 37.819234 Assessment_centre_11027.0 13.420963 Assessment_centre_11028.0 -7.908065 f.22009.0.1 -4.663576 f.22009.0.2 0.864448 f.22009.0.3 3.463535 f.22009.0.4 -1.162038 f.22009.0.5 -0.465762 f.22009.0.6 2.041782 f.22009.0.7 -0.437497 f.22009.0.8 0.183063 f.22009.0.9 0.144501 f.22009.0.10 3.985962 dtype: float64	const 2057.991344 Age_c -8.277299 Age2 0.049844 age_sex -2.127704 Sex_num 66.112641 date_c -0.014987 date_c2 -0.000008 head_volume -1284.823554 Table_position -1.238423 X_brain_position -1.354909 Y_brain_position 0.870236 Z_brain_position -0.222851 rfMRI_head_motion -491.745279 tfMRI_head_motion 43.085015 Assessment_centre_11026.0 36.046578 Assessment_centre_11027.0 11.027744 Assessment_centre_11028.0 0.249001 f.22009.0.1 -5.082941 f.22009.0.2 0.818449 f.22009.0.3 3.316522 f.22009.0.4 -1.494614 f.22009.0.5 -0.404715 f.22009.0.6 2.251853 f.22009.0.7 -0.529610 f.22009.0.8 0.100972 f.22009.0.9 -0.024723 f.22009.0.10 4.210079 dtype: float64	rs2777763	0.0022584693940248765	True
5	FAST_L_Middle_Temporal_Gyrus_poster_divis	20.99345289454104	9.107657858151363e-10	2.0	0.3583719652525966	0.3474474008379278	0.3510866509894468	0.3405728596798184	const 6570.071144 Prob_Class_0 29406.749971 Prob_Class_2 11348.768985 Age_c -20.653788 Age2 0.213615 age_sex -6.482290 Sex_num -26.615404 date_c 0.013537 date_c2 -0.000010 head_volume -4327.542565 Table_position 3.884529 X_brain_position -5.036633 Y_brain_position -1.989961 Z_brain_position 4.630170 rfMRI_head_motion -396.913318 tfMRI_head_motion -376.121408 Assessment_centre_11026.0 52.990290 Assessment_centre_11027.0 74.951450 Assessment_centre_11028.0 -272.010839 f.22009.0.1 -3.956774 f.22009.0.2 0.757831 f.22009.0.3 -0.104737 f.22009.0.4 6.766931 f.22009.0.5 -0.943704 f.22009.0.6 -23.050057 f.22009.0.7 3.332647 f.22009.0.8 2.725354 f.22009.0.9 4.486952 f.22009.0.10 -9.258178 dtype: float64	const 12207.600824 Age_c -24.115345 Age2 0.259269 age_sex -6.283622 Sex_num -74.405678 date_c -0.005527 date_c2 0.000004 head_volume -4101.155902 Table_position 1.637879 X_brain_position -5.559104 Y_brain_position 3.154131 Z_brain_position 2.200328 rfMRI_head_motion -475.723037 tfMRI_head_motion -251.653863 Assessment_centre_11026.0 3.989889 Assessment_centre_11027.0 22.685174 Assessment_centre_11028.0 -330.341830 f.22009.0.1 -5.191708 f.22009.0.2 2.594677 f.22009.0.3 0.212216 f.22009.0.4 7.077663 f.22009.0.5 -1.294575 f.22009.0.6 -23.028347 f.22009.0.7 3.866230 f.22009.0.8 1.464988 f.22009.0.9 3.763951 f.22009.0.10 -10.425290 dtype: float64	rs2777763	2.9893046472384727e-09	True
5	FAST_R_Middle_Temporal_Gyrus_poster_divis	18.40318223020456	1.1658911318494578e-08	2.0	0.3384017261096051	0.3285270192178017	0.3308896613614579	0.3214531547525111	const 5489.153215 Prob_Class_0 28394.016764 Prob_Class_2 10353.146260 Age_c -25.358973 Age2 0.089342 age_sex -2.593602 Sex_num -124.250285 date_c 0.016718 date_c2 -0.000040 head_volume -4150.858639 Table_position 2.324408 X_brain_position 2.620522 Y_brain_position -2.724672 Z_brain_position 3.309562 rfMRI_head_motion -342.968608 tfMRI_head_motion -418.496664 Assessment_centre_11026.0 28.699521 Assessment_centre_11027.0 -4.490447 Assessment_centre_11028.0 -64.454926 f.22009.0.1 -3.227115 f.22009.0.2 -5.045966 f.22009.0.3 -6.402644 f.22009.0.4 0.930557 f.22009.0.5 1.726395 f.22009.0.6 -27.389021 f.22009.0.7 -7.341113 f.22009.0.8 3.649604 f.22009.0.9 3.110216 f.22009.0.10 -0.476861 dtype: float64	const 10810.066209 Age_c -28.528830 Age2 0.134351 age_sex -2.440529 Sex_num -169.204294 date_c -0.000459 date_c2 -0.000029 head_volume -3937.497307 Table_position 0.224702 X_brain_position 2.104574 Y_brain_position 2.023044 Z_brain_position 1.074699 rfMRI_head_motion -417.832821 tfMRI_head_motion -300.281764 Assessment_centre_11026.0 -17.593636 Assessment_centre_11027.0 -53.759507 Assessment_centre_11028.0 -121.801564 f.22009.0.1 -4.312132 f.22009.0.2 -3.286089 f.22009.0.3 -6.068651 f.22009.0.4 1.299077 f.22009.0.5 1.378832 f.22009.0.6 -27.414137 f.22009.0.7 -6.812720 f.22009.0.8 2.466830 f.22009.0.9 2.458351 f.22009.0.10 -1.637556 dtype: float64	rs2777763	3.3806891814936395e-08	True
5	FAST_L_Middle_Temporal_Gyrus_temporooccipital	35.054077881826494	9.740849811743722e-16	2.0	0.1734268175529431	0.1499274171372673	0.1640415583848499	0.1409720333631866	const 0.460944 Prob_Class_0 40821.844937 Prob_Class_2 13598.853280 Age_c -14.604939 Age2 0.058551 age_sex 13.076207 Sex_num -5.045980 date_c 0.016375 date_c2 -0.000022 head_volume -2707.969436 Table_position 3.420242 X_brain_position 2.294890 Y_brain_position -7.820876 Z_brain_position 4.569635 rfMRI_head_motion -74.975288 tfMRI_head_motion -108.529755 Assessment_centre_11026.0 65.932012 Assessment_centre_11027.0 124.159816 Assessment_centre_11028.0 -190.164823 f.22009.0.1 4.420168 f.22009.0.2 -7.619329 f.22009.0.3 -13.297650 f.22009.0.4 -6.434616 f.22009.0.5 4.755719 f.22009.0.6 -2.301589 f.22009.0.7 -15.944282 f.22009.0.8 -9.287830 f.22009.0.9 2.520465 f.22009.0.10 2.443700 dtype: float64	const 7389.927634 Age_c -18.795506 Age2 0.125228 age_sex 13.213888 Sex_num -67.145130 date_c -0.005704 date_c2 -0.000012 head_volume -2412.338193 Table_position 0.549423 X_brain_position 1.528730 Y_brain_position -1.461190 Z_brain_position 1.593212 rfMRI_head_motion -179.988995 tfMRI_head_motion 57.246813 Assessment_centre_11026.0 1.544676 Assessment_centre_11027.0 55.871411 Assessment_centre_11028.0 -274.789703 f.22009.0.1 3.088554 f.22009.0.2 -5.118318 f.22009.0.3 -12.758039 f.22009.0.4 -5.759186 f.22009.0.5 4.237376 f.22009.0.6 -2.435663 f.22009.0.7 -15.156581 f.22009.0.8 -10.915617 f.22009.0.9 1.681585 f.22009.0.10 0.703168 dtype: float64	rs2777763	5.724094484775051e-15	True
5	FAST_R_Middle_Temporal_Gyrus_temporooccipital	14.967264457885962	3.4588830980901296e-07	2.0	0.2698358015250887	0.2609724108874128	0.2615452104637352	0.2531868690248005	const 4.333587 Prob_Class_0 31890.194243 Prob_Class_2 9702.912799 Age_c -10.687652 Age2 0.317169 age_sex -6.353539 Sex_num 116.754046 date_c 0.069779 date_c2 -0.000048 head_volume -3712.775353 Table_position -1.583536 X_brain_position 4.502009 Y_brain_position -6.686062 Z_brain_position -0.413881 rfMRI_head_motion -321.405907 tfMRI_head_motion 46.337210 Assessment_centre_11026.0 58.699453 Assessment_centre_11027.0 13.255612 Assessment_centre_11028.0 295.152130 f.22009.0.1 12.505874 f.22009.0.2 -10.929638 f.22009.0.3 0.414291 f.22009.0.4 -8.435306 f.22009.0.5 3.862173 f.22009.0.6 10.204078 f.22009.0.7 -3.265640 f.22009.0.8 4.644326 f.22009.0.9 -0.844884 f.22009.0.10 -1.822459 dtype: float64	const 5590.603619 Age_c -13.698790 Age2 0.370667 age_sex -6.304970 Sex_num 70.053928 date_c 0.054403 date_c2 -0.000044 head_volume -3489.786043 Table_position -3.720333 X_brain_position 3.886022 Y_brain_position -2.051533 Z_brain_position -2.569664 rfMRI_head_motion -401.568696 tfMRI_head_motion 172.849821 Assessment_centre_11026.0 9.951972 Assessment_centre_11027.0 -38.269224 Assessment_centre_11028.0 227.483397 f.22009.0.1 11.629071 f.22009.0.2 -8.996706 f.22009.0.3 0.878388 f.22009.0.4 -7.803405 f.22009.0.5 3.443886 f.22009.0.6 10.029200 f.22009.0.7 -2.630214 f.22009.0.8 3.424728 f.22009.0.9 -1.429840 f.22009.0.10 -3.233583 dtype: float64	rs2777763	8.404842495420885e-07	True
5	FAST_L_Infer_Tempor_Gyrus_poste_divis	15.28737896158512	2.521139596289257e-07	2.0	0.297793234539513	0.2890869077487722	0.2898200839179016	0.2815975477817819	const 2339.496379 Prob_Class_0 22159.607785 Prob_Class_2 8869.928033 Age_c -12.211574 Age2 0.107892 age_sex 1.644595 Sex_num 136.794255 date_c 0.036217 date_c2 0.000005 head_volume -3178.113860 Table_position 0.509498 X_brain_position 1.402858 Y_brain_position -1.088384 Z_brain_position 2.090986 rfMRI_head_motion -707.994790 tfMRI_head_motion -81.130096 Assessment_centre_11026.0 97.786468 Assessment_centre_11027.0 14.354082 Assessment_centre_11028.0 19.063054 f.22009.0.1 10.658252 f.22009.0.2 3.466639 f.22009.0.3 5.956304 f.22009.0.4 12.286536 f.22009.0.5 0.871845 f.22009.0.6 -15.164469 f.22009.0.7 6.387335 f.22009.0.8 2.695477 f.22009.0.9 6.557055 f.22009.0.10 3.116935 dtype: float64	const 6652.080805 Age_c -14.910744 Age2 0.141808 age_sex 1.814680 Sex_num 100.155704 date_c 0.021204 date_c2 0.000017 head_volume -3004.769621 Table_position -1.220058 X_brain_position 1.015179 Y_brain_position 2.903242 Z_brain_position 0.201445 rfMRI_head_motion -768.029744 tfMRI_head_motion 13.696885 Assessment_centre_11026.0 60.325774 Assessment_centre_11027.0 -25.660959 Assessment_centre_11028.0 -24.353870 f.22009.0.1 9.671195 f.22009.0.2 4.858013 f.22009.0.3 6.180447 f.22009.0.4 12.484677 f.22009.0.5 0.612057 f.22009.0.6 -15.123880 f.22009.0.7 6.782486 f.22009.0.8 1.727747 f.22009.0.9 5.987922 f.22009.0.10 2.255212 dtype: float64	rs2777763	6.228474423170044e-07	True
5	FAST_R_Infer_Tempor_Gyrus_poste_divis	7.905088995701657	0.0003782875335155	2.0	0.2859960264122015	0.2814183581603798	0.2778889253333457	0.2738482112042087	const 7335.847498 Prob_Class_0 12392.288344 Prob_Class_2 6558.527761 Age_c -15.885159 Age2 0.257042 age_sex 1.352346 Sex_num 29.277622 date_c 0.027507 date_c2 -0.000015 head_volume -3211.012106 Table_position 2.983602 X_brain_position 3.145471 Y_brain_position 0.433318 Z_brain_position 3.136171 rfMRI_head_motion -199.627544 tfMRI_head_motion -357.305258 Assessment_centre_11026.0 -69.166751 Assessment_centre_11027.0 -105.854893 Assessment_centre_11028.0 -185.698566 f.22009.0.1 2.346547 f.22009.0.2 -9.562059 f.22009.0.3 -4.876710 f.22009.0.4 11.913456 f.22009.0.5 -0.387035 f.22009.0.6 -2.394978 f.22009.0.7 2.383845 f.22009.0.8 -7.220141 f.22009.0.9 3.243454 f.22009.0.10 -8.375981 dtype: float64	const 10071.200615 Age_c -17.850429 Age2 0.273561 age_sex 1.549873 Sex_num 5.642464 date_c 0.015860 date_c2 -0.000002 head_volume -3100.255241 Table_position 1.832533 X_brain_position 2.958981 Y_brain_position 3.244863 Z_brain_position 1.785369 rfMRI_head_motion -236.454903 tfMRI_head_motion -299.079571 Assessment_centre_11026.0 -92.810590 Assessment_centre_11027.0 -131.396255 Assessment_centre_11028.0 -207.271215 f.22009.0.1 1.510774 f.22009.0.2 -8.747731 f.22009.0.3 -4.825237 f.22009.0.4 11.843269 f.22009.0.5 -0.509128 f.22009.0.6 -2.250511 f.22009.0.7 2.569979 f.22009.0.8 -7.851663 f.22009.0.9 2.802992 f.22009.0.10 -8.768621 dtype: float64	rs2777763	0.0006208054252489193	True
5	FAST_L_Infer_Tempor_Gyrus_temporooccip	38.24578867009865	4.390018794677872e-17	2.0	0.2469460335071635	0.2235874423801038	0.2383955424034329	0.2154080556304615	const 714.380893 Prob_Class_0 20532.087084 Prob_Class_2 11765.471295 Age_c -7.276623 Age2 0.290407 age_sex 8.181165 Sex_num 159.628182 date_c 0.024686 date_c2 -0.000032 head_volume -2098.923838 Table_position 2.068231 X_brain_position 6.873830 Y_brain_position -2.876460 Z_brain_position 4.888503 rfMRI_head_motion 137.026849 tfMRI_head_motion -274.298553 Assessment_centre_11026.0 154.543515 Assessment_centre_11027.0 55.035422 Assessment_centre_11028.0 -55.913498 f.22009.0.1 -1.737880 f.22009.0.2 -14.214826 f.22009.0.3 3.046007 f.22009.0.4 0.718015 f.22009.0.5 -1.349066 f.22009.0.6 -6.529912 f.22009.0.7 -10.624231 f.22009.0.8 -6.890412 f.22009.0.9 -1.611889 f.22009.0.10 0.893199 dtype: float64	const 5428.481493 Age_c -10.789173 Age2 0.316400 age_sex 8.566042 Sex_num 118.698845 date_c 0.003560 date_c2 -0.000006 head_volume -1907.644306 Table_position 0.057670 X_brain_position 6.581896 Y_brain_position 2.107704 Z_brain_position 2.484989 rfMRI_head_motion 74.179194 tfMRI_head_motion -174.905018 Assessment_centre_11026.0 113.853533 Assessment_centre_11027.0 10.937691 Assessment_centre_11028.0 -90.133093 f.22009.0.1 -3.282256 f.22009.0.2 -12.845231 f.22009.0.3 3.089736 f.22009.0.4 0.499915 f.22009.0.5 -1.538312 f.22009.0.6 -6.222057 f.22009.0.7 -10.335437 f.22009.0.8 -7.987562 f.22009.0.9 -2.410398 f.22009.0.10 0.292864 dtype: float64	rs2777763	2.859833494844771e-16	True
5	FAST_R_Infer_Tempor_Gyrus_temporooccip	13.263506994687058	1.8642046647487151e-06	2.0	0.277767199609416	0.2699980675739148	0.2695666649739997	0.262307609614807	const 4888.189716 Prob_Class_0 18586.765952 Prob_Class_2 8164.234044 Age_c -10.202795 Age2 -0.152704 age_sex 3.187192 Sex_num 254.242620 date_c 0.047381 date_c2 -0.000024 head_volume -2605.546559 Table_position 2.514268 X_brain_position -0.068390 Y_brain_position -10.673096 Z_brain_position 3.500150 rfMRI_head_motion -123.688682 tfMRI_head_motion -125.964948 Assessment_centre_11026.0 72.368701 Assessment_centre_11027.0 12.636429 Assessment_centre_11028.0 410.011266 f.22009.0.1 9.128770 f.22009.0.2 -4.522371 f.22009.0.3 -2.879582 f.22009.0.4 -4.073567 f.22009.0.5 2.449367 f.22009.0.6 6.899116 f.22009.0.7 -13.995503 f.22009.0.8 8.316246 f.22009.0.9 0.339060 f.22009.0.10 -8.642436 dtype: float64	const 8652.140210 Age_c -12.673381 Age2 -0.125366 age_sex 3.376273 Sex_num 222.085466 date_c 0.033315 date_c2 -0.000011 head_volume -2453.887768 Table_position 0.980237 X_brain_position -0.379823 Y_brain_position -7.062462 Z_brain_position 1.781949 rfMRI_head_motion -175.519058 tfMRI_head_motion -44.072053 Assessment_centre_11026.0 39.726424 Assessment_centre_11027.0 -22.360964 Assessment_centre_11028.0 374.821709 f.22009.0.1 8.172228 f.22009.0.2 -3.338909 f.22009.0.3 -2.725063 f.22009.0.4 -3.989412 f.22009.0.5 2.241976 f.22009.0.6 6.988354 f.22009.0.7 -13.679858 f.22009.0.8 7.463596 f.22009.0.9 -0.193695 f.22009.0.10 -9.324762 dtype: float64	rs2777763	4.140806749690148e-06	True
5	FAST_L_Postcentral_Gyrus	14.330612429419896	6.489092526120128e-07	2.0	0.3240865970674622	0.3162307552075462	0.3164119923301909	0.3090273514941735	const 12052.667781 Prob_Class_0 39338.459920 Prob_Class_2 16750.132952 Age_c -57.461052 Age2 -0.067313 age_sex 0.115585 Sex_num -335.182568 date_c -0.048162 date_c2 -0.000033 head_volume -6540.088586 Table_position 3.171482 X_brain_position -3.030532 Y_brain_position -11.552168 Z_brain_position 7.759504 rfMRI_head_motion -1047.409880 tfMRI_head_motion -659.919078 Assessment_centre_11026.0 320.339354 Assessment_centre_11027.0 44.195832 Assessment_centre_11028.0 -724.233907 f.22009.0.1 10.040525 f.22009.0.2 22.631580 f.22009.0.3 -8.476249 f.22009.0.4 -6.910680 f.22009.0.5 5.117144 f.22009.0.6 32.527538 f.22009.0.7 -1.719340 f.22009.0.8 -9.373041 f.22009.0.9 3.414343 f.22009.0.10 11.226880 dtype: float64	const 19911.804531 Age_c -62.539038 Age2 -0.008641 age_sex 0.481856 Sex_num -402.200635 date_c -0.076855 date_c2 -0.000008 head_volume -6223.682308 Table_position -0.014373 X_brain_position -3.699713 Y_brain_position -4.102196 Z_brain_position 4.220373 rfMRI_head_motion -1156.030013 tfMRI_head_motion -488.315330 Assessment_centre_11026.0 252.145149 Assessment_centre_11027.0 -28.827582 Assessment_centre_11028.0 -799.608380 f.22009.0.1 8.110007 f.22009.0.2 25.124352 f.22009.0.3 -8.124748 f.22009.0.4 -6.672629 f.22009.0.5 4.670526 f.22009.0.6 32.676083 f.22009.0.7 -1.039744 f.22009.0.8 -11.147736 f.22009.0.9 2.327246 f.22009.0.10 9.753192 dtype: float64	rs2777763	1.526297847663967e-06	True
5	FAST_R_Postcentral_Gyrus	26.796700748615663	3.0690082840187788e-12	2.0	0.2976035084788651	0.2823383758023287	0.2896282036278546	0.2747779210903597	const 11511.332876 Prob_Class_0 46920.312837 Prob_Class_2 22610.007767 Age_c -51.184092 Age2 -0.109606 age_sex -3.683220 Sex_num -322.747940 date_c 0.010198 date_c2 -0.000130 head_volume -5934.786189 Table_position 6.624875 X_brain_position -7.573883 Y_brain_position -15.036134 Z_brain_position 12.268234 rfMRI_head_motion -425.794413 tfMRI_head_motion -954.042584 Assessment_centre_11026.0 184.426054 Assessment_centre_11027.0 159.309092 Assessment_centre_11028.0 -380.224719 f.22009.0.1 26.389821 f.22009.0.2 8.679727 f.22009.0.3 16.294916 f.22009.0.4 4.161399 f.22009.0.5 -1.500605 f.22009.0.6 -5.907948 f.22009.0.7 14.936949 f.22009.0.8 -14.004972 f.22009.0.9 -1.423788 f.22009.0.10 -13.946898 dtype: float64	const 21418.073023 Age_c -57.991311 Age2 -0.043656 age_sex -3.077731 Sex_num -407.862471 date_c -0.029379 date_c2 -0.000088 head_volume -5534.645803 Table_position 2.522275 X_brain_position -8.322128 Y_brain_position -5.196421 Z_brain_position 7.562710 rfMRI_head_motion -560.707396 tfMRI_head_motion -740.809891 Assessment_centre_11026.0 98.651442 Assessment_centre_11027.0 67.002185 Assessment_centre_11028.0 -465.668591 f.22009.0.1 23.619960 f.22009.0.2 11.712598 f.22009.0.3 16.592526 f.22009.0.4 4.147314 f.22009.0.5 -1.995121 f.22009.0.6 -5.530273 f.22009.0.7 15.690151 f.22009.0.8 -16.270461 f.22009.0.9 -2.921595 f.22009.0.10 -15.557644 dtype: float64	rs2777763	1.3098695083385287e-11	True
5	FAST_L_Superior_Parietal_Lobule	11.502976658525943	1.0653192601908858e-05	2.0	0.1609206197037436	0.1530926306314011	0.1513933599112475	0.1441705918941306	const 4944.553619 Prob_Class_0 22353.652945 Prob_Class_2 10172.675052 Age_c -23.921472 Age2 -0.193800 age_sex -0.501420 Sex_num -100.055549 date_c 0.040965 date_c2 -0.000045 head_volume -2749.619030 Table_position 2.474343 X_brain_position 3.673638 Y_brain_position -11.389320 Z_brain_position 1.704928 rfMRI_head_motion -504.870301 tfMRI_head_motion -199.977720 Assessment_centre_11026.0 59.932912 Assessment_centre_11027.0 -7.516731 Assessment_centre_11028.0 473.409576 f.22009.0.1 -8.497573 f.22009.0.2 1.356717 f.22009.0.3 -6.163387 f.22009.0.4 -7.909934 f.22009.0.5 5.666608 f.22009.0.6 11.550619 f.22009.0.7 5.371652 f.22009.0.8 -11.635351 f.22009.0.9 -3.802046 f.22009.0.10 -4.804116 dtype: float64	const 9542.975882 Age_c -26.993676 Age2 -0.161463 age_sex -0.251346 Sex_num -139.426305 date_c 0.023328 date_c2 -0.000028 head_volume -2564.165112 Table_position 0.588713 X_brain_position 3.305799 Y_brain_position -6.918679 Z_brain_position -0.426609 rfMRI_head_motion -567.925321 tfMRI_head_motion -100.337692 Assessment_centre_11026.0 20.078583 Assessment_centre_11027.0 -50.307322 Assessment_centre_11028.0 431.687720 f.22009.0.1 -9.710801 f.22009.0.2 2.788048 f.22009.0.3 -5.993907 f.22009.0.4 -7.848795 f.22009.0.5 5.422320 f.22009.0.6 11.684903 f.22009.0.7 5.743552 f.22009.0.8 -12.680804 f.22009.0.9 -4.469823 f.22009.0.10 -5.604965 dtype: float64	rs2777763	2.1547259034487804e-05	True
5	FAST_L_Supramarginal_Gyrus_anter_divis	14.42865263976899	5.889744858811757e-07	2.0	0.1924239218706915	0.1829736098581087	0.1832543638059629	0.1743663626361925	const 4014.408487 Prob_Class_0 16486.866801 Prob_Class_2 8175.468152 Age_c -8.079883 Age2 0.108617 age_sex 0.157240 Sex_num -73.831358 date_c 0.007482 date_c2 -0.000045 head_volume -2562.463748 Table_position 2.449701 X_brain_position 0.201884 Y_brain_position -4.622099 Z_brain_position 3.646166 rfMRI_head_motion -122.725984 tfMRI_head_motion -197.276047 Assessment_centre_11026.0 133.075183 Assessment_centre_11027.0 101.180572 Assessment_centre_11028.0 -369.227556 f.22009.0.1 4.442543 f.22009.0.2 6.773172 f.22009.0.3 -5.444169 f.22009.0.4 1.577066 f.22009.0.5 3.517786 f.22009.0.6 -1.784930 f.22009.0.7 3.388174 f.22009.0.8 -16.950933 f.22009.0.9 3.483413 f.22009.0.10 7.271087 dtype: float64	const 7542.168543 Age_c -10.537619 Age2 0.131437 age_sex 0.384783 Sex_num -104.193131 date_c -0.006894 date_c2 -0.000029 head_volume -2419.867252 Table_position 0.981583 X_brain_position -0.056657 Y_brain_position -1.080975 Z_brain_position 1.950271 rfMRI_head_motion -170.601577 tfMRI_head_motion -121.600118 Assessment_centre_11026.0 102.546601 Assessment_centre_11027.0 68.288946 Assessment_centre_11028.0 -398.859933 f.22009.0.1 3.428294 f.22009.0.2 7.844095 f.22009.0.3 -5.350261 f.22009.0.4 1.545984 f.22009.0.5 3.347371 f.22009.0.6 -1.634641 f.22009.0.7 3.647803 f.22009.0.8 -17.760024 f.22009.0.9 2.939471 f.22009.0.10 6.717991 dtype: float64	rs2777763	1.3919800506955132e-06	True
5	FAST_R_Supramarginal_Gyrus_anter_divis	17.20730254766468	3.78990939039085e-08	2.0	0.1837889883926654	0.172398242391479	0.1745213856655748	0.1636795853015999	const 1432.996592 Prob_Class_0 10147.338002 Prob_Class_2 7847.148878 Age_c -8.420505 Age2 0.106897 age_sex -2.966120 Sex_num -142.147763 date_c 0.025905 date_c2 -0.000048 head_volume -2276.231228 Table_position -0.425000 X_brain_position -6.414958 Y_brain_position -0.670005 Z_brain_position 0.916908 rfMRI_head_motion -434.014504 tfMRI_head_motion 77.461622 Assessment_centre_11026.0 140.660239 Assessment_centre_11027.0 75.723935 Assessment_centre_11028.0 -306.549773 f.22009.0.1 7.825863 f.22009.0.2 4.475032 f.22009.0.3 -0.754307 f.22009.0.4 -1.281784 f.22009.0.5 1.150271 f.22009.0.6 1.462157 f.22009.0.7 -12.190258 f.22009.0.8 -12.267709 f.22009.0.9 5.425820 f.22009.0.10 6.826789 dtype: float64	const 4174.353885 Age_c -10.736133 Age2 0.116631 age_sex -2.645672 Sex_num -166.376334 date_c 0.011330 date_c2 -0.000026 head_volume -2164.125320 Table_position -1.652459 X_brain_position -6.520690 Y_brain_position 2.529972 Z_brain_position -0.644979 rfMRI_head_motion -469.213190 tfMRI_head_motion 133.191119 Assessment_centre_11026.0 117.123602 Assessment_centre_11027.0 49.906627 Assessment_centre_11028.0 -320.018820 f.22009.0.1 6.701719 f.22009.0.2 5.197987 f.22009.0.3 -0.826640 f.22009.0.4 -1.619740 f.22009.0.5 1.086230 f.22009.0.6 1.769157 f.22009.0.7 -12.091844 f.22009.0.8 -12.924825 f.22009.0.9 4.875798 f.22009.0.10 6.643603 dtype: float64	rs2777763	1.032752932745665e-07	True
5	FAST_L_Supramarginal_Gyrus_poster_divis	6.11021815423455	0.0022538212298387	2.0	0.1930222940799524	0.1890232593445304	0.183859530184672	0.1804797442484842	const 7741.728724 Prob_Class_0 7522.486528 Prob_Class_2 6467.519641 Age_c -14.773092 Age2 0.206719 age_sex -0.910742 Sex_num -44.116986 date_c 0.010344 date_c2 -0.000064 head_volume -2970.061573 Table_position 2.208569 X_brain_position 7.425588 Y_brain_position -5.134844 Z_brain_position 3.465908 rfMRI_head_motion 311.761912 tfMRI_head_motion -202.611195 Assessment_centre_11026.0 94.072142 Assessment_centre_11027.0 102.125606 Assessment_centre_11028.0 329.843370 f.22009.0.1 -7.209427 f.22009.0.2 -28.370406 f.22009.0.3 9.730248 f.22009.0.4 -5.401830 f.22009.0.5 -0.136415 f.22009.0.6 -0.614077 f.22009.0.7 1.682634 f.22009.0.8 0.323016 f.22009.0.9 -9.337487 f.22009.0.10 0.283412 dtype: float64	const 9905.636537 Age_c -16.675174 Age2 0.212939 age_sex -0.631520 Sex_num -63.358122 date_c -0.001784 date_c2 -0.000045 head_volume -2881.332838 Table_position 1.223822 X_brain_position 7.359538 Y_brain_position -2.526928 Z_brain_position 2.188380 rfMRI_head_motion 284.344297 tfMRI_head_motion -159.183613 Assessment_centre_11026.0 75.527475 Assessment_centre_11027.0 81.699385 Assessment_centre_11028.0 320.959881 f.22009.0.1 -8.158239 f.22009.0.2 -27.819721 f.22009.0.3 9.646571 f.22009.0.4 -5.726002 f.22009.0.5 -0.174458 f.22009.0.6 -0.336949 f.22009.0.7 1.741415 f.22009.0.8 -0.200875 f.22009.0.9 -9.794943 f.22009.0.10 0.183926 dtype: float64	rs2777763	0.0033135516063966548	True
5	FAST_R_Supramarginal_Gyrus_poster_divis	11.410419620564808	1.167633989201529e-05	2.0	0.1902119482686525	0.1827180135776758	0.1810172745263663	0.1741080736882996	const 3083.950109 Prob_Class_0 20684.150206 Prob_Class_2 11326.867831 Age_c -25.637680 Age2 0.032316 age_sex -4.509607 Sex_num -56.919585 date_c -0.003188 date_c2 -0.000048 head_volume -3362.970341 Table_position 0.021414 X_brain_position -5.236169 Y_brain_position -3.865306 Z_brain_position 1.794479 rfMRI_head_motion -251.074530 tfMRI_head_motion -323.440550 Assessment_centre_11026.0 214.992864 Assessment_centre_11027.0 195.199640 Assessment_centre_11028.0 162.205817 f.22009.0.1 25.028116 f.22009.0.2 0.787754 f.22009.0.3 -22.727238 f.22009.0.4 -12.911009 f.22009.0.5 9.269200 f.22009.0.6 12.490695 f.22009.0.7 -16.809035 f.22009.0.8 -19.751512 f.22009.0.9 -1.677106 f.22009.0.10 -3.634876 dtype: float64	const 7726.503289 Age_c -29.026301 Age2 0.059307 age_sex -4.155568 Sex_num -97.117212 date_c -0.023400 date_c2 -0.000024 head_volume -3174.819610 Table_position -1.943558 X_brain_position -5.540236 Y_brain_position 0.965203 Z_brain_position -0.530084 rfMRI_head_motion -313.317191 tfMRI_head_motion -225.020055 Assessment_centre_11026.0 174.887978 Assessment_centre_11027.0 151.816067 Assessment_centre_11028.0 126.842192 f.22009.0.1 23.565654 f.22009.0.2 2.155573 f.22009.0.3 -22.658883 f.22009.0.4 -13.071186 f.22009.0.5 9.070925 f.22009.0.6 12.760774 f.22009.0.7 -16.506639 f.22009.0.8 -20.827071 f.22009.0.9 -2.441334 f.22009.0.10 -4.269019 dtype: float64	rs2777763	2.349114384326936e-05	True
5	FAST_L_Angular_Gyrus	9.719445727012088	6.243791716306716e-05	2.0	0.1607288854949984	0.1541131109226705	0.1511994486717461	0.1452018227881444	const 6608.869543 Prob_Class_0 -4174.186132 Prob_Class_2 5581.631182 Age_c -10.030148 Age2 0.336061 age_sex 0.370076 Sex_num -70.410115 date_c 0.017267 date_c2 -0.000043 head_volume -2556.962776 Table_position 0.346767 X_brain_position 1.103425 Y_brain_position -3.058645 Z_brain_position 1.363032 rfMRI_head_motion -552.199858 tfMRI_head_motion 261.448048 Assessment_centre_11026.0 129.751967 Assessment_centre_11027.0 66.473849 Assessment_centre_11028.0 13.017728 f.22009.0.1 -6.866541 f.22009.0.2 -11.863571 f.22009.0.3 20.814852 f.22009.0.4 -7.664528 f.22009.0.5 2.915622 f.22009.0.6 -6.293988 f.22009.0.7 -1.834366 f.22009.0.8 1.435542 f.22009.0.9 -4.307213 f.22009.0.10 7.668897 dtype: float64	const 7265.109464 Age_c -11.590142 Age2 0.318565 age_sex 0.802761 Sex_num -77.783875 date_c 0.005341 date_c2 -0.000014 head_volume -2526.912259 Table_position -0.161730 X_brain_position 1.314001 Y_brain_position -1.181700 Z_brain_position 0.384303 rfMRI_head_motion -555.657734 tfMRI_head_motion 267.163019 Assessment_centre_11026.0 124.580028 Assessment_centre_11027.0 59.654552 Assessment_centre_11028.0 33.481669 f.22009.0.1 -7.968374 f.22009.0.2 -11.961249 f.22009.0.3 20.437404 f.22009.0.4 -8.523172 f.22009.0.5 3.069779 f.22009.0.6 -5.749066 f.22009.0.7 -2.066925 f.22009.0.8 1.207886 f.22009.0.9 -4.754471 f.22009.0.10 8.236266 dtype: float64	rs2777763	0.00011425180936951759	True
5	FAST_R_Angular_Gyrus	4.915430871645444	0.0074045618758275	2.0	0.1994052201255771	0.1962135994470103	0.1903149306541725	0.187745833476841	const 6757.290596 Prob_Class_0 10117.877489 Prob_Class_2 7680.628806 Age_c -29.552836 Age2 -0.115531 age_sex -0.299631 Sex_num -24.814311 date_c 0.052263 date_c2 0.000003 head_volume -3713.889138 Table_position 0.413608 X_brain_position -2.707760 Y_brain_position -5.257499 Z_brain_position 1.292091 rfMRI_head_motion -411.442066 tfMRI_head_motion 203.058126 Assessment_centre_11026.0 140.992237 Assessment_centre_11027.0 49.763690 Assessment_centre_11028.0 576.818961 f.22009.0.1 -3.190766 f.22009.0.2 -8.985613 f.22009.0.3 -18.071265 f.22009.0.4 -19.510610 f.22009.0.5 7.743285 f.22009.0.6 1.147992 f.22009.0.7 12.453244 f.22009.0.8 -4.750367 f.22009.0.9 -3.156781 f.22009.0.10 11.236187 dtype: float64	const 9461.582574 Age_c -31.820746 Age2 -0.105605 age_sex 0.010676 Sex_num -48.689615 date_c 0.038022 date_c2 0.000024 head_volume -3603.351431 Table_position -0.793752 X_brain_position -2.815911 Y_brain_position -2.118915 Z_brain_position -0.238810 rfMRI_head_motion -446.245898 tfMRI_head_motion 258.158539 Assessment_centre_11026.0 117.766290 Assessment_centre_11027.0 24.305878 Assessment_centre_11028.0 563.145529 f.22009.0.1 -4.286123 f.22009.0.2 -8.268016 f.22009.0.3 -18.136744 f.22009.0.4 -19.831308 f.22009.0.5 7.677344 f.22009.0.6 1.443150 f.22009.0.7 12.554507 f.22009.0.8 -5.397451 f.22009.0.9 -3.694217 f.22009.0.10 11.045505 dtype: float64	rs2777763	0.010128007903550543	True
5	FAST_L_Lateral_Occipit_Cortex_super_divis	45.87597909988966	2.741694407444628e-20	2.0	0.3541672849326673	0.3301379190458433	0.346834228962722	0.3230810251622096	const 22446.335541 Prob_Class_0 103555.125512 Prob_Class_2 44127.335789 Age_c -66.273075 Age2 -0.702425 age_sex -5.381954 Sex_num -520.371582 date_c 0.098689 date_c2 -0.000083 head_volume -11589.141304 Table_position 18.659420 X_brain_position -9.013183 Y_brain_position -33.380974 Z_brain_position 11.578866 rfMRI_head_motion -1721.256067 tfMRI_head_motion -473.068743 Assessment_centre_11026.0 219.370166 Assessment_centre_11027.0 321.860866 Assessment_centre_11028.0 235.418162 f.22009.0.1 50.894969 f.22009.0.2 -0.448883 f.22009.0.3 -0.335041 f.22009.0.4 -7.056416 f.22009.0.5 1.261706 f.22009.0.6 -25.176089 f.22009.0.7 -4.113596 f.22009.0.8 -11.478894 f.22009.0.9 5.579468 f.22009.0.10 11.932016 dtype: float64	const 43141.733889 Age_c -79.650149 Age2 -0.548029 age_sex -4.415597 Sex_num -696.857914 date_c 0.023087 date_c2 -0.000016 head_volume -10755.934532 Table_position 10.269013 X_brain_position -10.774097 Y_brain_position -13.757218 Z_brain_position 2.256141 rfMRI_head_motion -2007.258581 tfMRI_head_motion -21.225896 Assessment_centre_11026.0 39.797360 Assessment_centre_11027.0 129.565590 Assessment_centre_11028.0 37.058992 f.22009.0.1 45.806999 f.22009.0.2 6.113898 f.22009.0.3 0.588681 f.22009.0.4 -6.433622 f.22009.0.5 0.086517 f.22009.0.6 -24.782462 f.22009.0.7 -2.325361 f.22009.0.8 -16.152552 f.22009.0.9 2.715173 f.22009.0.10 8.054560 dtype: float64	rs2777763	2.2699430348552914e-19	True
5	FAST_R_Lateral_Occipit_Cortex_super_divis	23.89645734864659	5.2624416944553804e-11	2.0	0.3312636969534817	0.3183030898624495	0.323670584023513	0.311121517875587	const 12350.079912 Prob_Class_0 78372.002995 Prob_Class_2 32238.392040 Age_c -80.053558 Age2 -1.619692 age_sex -2.254899 Sex_num -2.710891 date_c 0.152366 date_c2 -0.000010 head_volume -10028.115052 Table_position 6.287258 X_brain_position -8.565450 Y_brain_position -8.397329 Z_brain_position 3.780070 rfMRI_head_motion -1131.389614 tfMRI_head_motion -615.924634 Assessment_centre_11026.0 163.953819 Assessment_centre_11027.0 62.745831 Assessment_centre_11028.0 576.061866 f.22009.0.1 -3.797960 f.22009.0.2 -25.637320 f.22009.0.3 0.207647 f.22009.0.4 -30.808473 f.22009.0.5 9.589907 f.22009.0.6 21.528007 f.22009.0.7 -27.918335 f.22009.0.8 -29.138435 f.22009.0.9 3.418298 f.22009.0.10 16.897818 dtype: float64	const 27778.201625 Age_c -89.847307 Age2 -1.501070 age_sex -1.597737 Sex_num -133.999310 date_c 0.097505 date_c2 0.000036 head_volume -9407.542398 Table_position 0.070468 X_brain_position -9.920094 Y_brain_position 6.034532 Z_brain_position -3.062431 rfMRI_head_motion -1345.483020 tfMRI_head_motion -277.727483 Assessment_centre_11026.0 30.002729 Assessment_centre_11027.0 -80.494002 Assessment_centre_11028.0 423.979496 f.22009.0.1 -7.443025 f.22009.0.2 -20.696761 f.22009.0.3 0.960250 f.22009.0.4 -30.206015 f.22009.0.5 8.683709 f.22009.0.6 21.737696 f.22009.0.7 -26.539730 f.22009.0.8 -32.610081 f.22009.0.9 1.339075 f.22009.0.10 13.898641 dtype: float64	rs2777763	1.9715372653128097e-10	True
5	FAST_L_Lateral_Occipit_Cortex_infer_divis	18.26835059119318	1.3315473298279683e-08	2.0	0.2605436585531407	0.2495877399055882	0.2521475605967287	0.2416822622870895	const 6106.263368 Prob_Class_0 37660.551456 Prob_Class_2 15267.494818 Age_c -28.588849 Age2 0.154952 age_sex 5.198158 Sex_num -21.642709 date_c 0.066917 date_c2 -0.000008 head_volume -4878.087740 Table_position 2.955847 X_brain_position 23.541351 Y_brain_position -9.827091 Z_brain_position 4.479346 rfMRI_head_motion -132.560542 tfMRI_head_motion 73.725286 Assessment_centre_11026.0 108.578445 Assessment_centre_11027.0 87.993766 Assessment_centre_11028.0 -118.349746 f.22009.0.1 8.670311 f.22009.0.2 -9.637291 f.22009.0.3 1.789273 f.22009.0.4 -17.548312 f.22009.0.5 10.361910 f.22009.0.6 -18.078387 f.22009.0.7 -27.443420 f.22009.0.8 -5.368430 f.22009.0.9 2.614091 f.22009.0.10 5.445401 dtype: float64	const 13474.626865 Age_c -33.231151 Age2 0.212298 age_sex 5.499581 Sex_num -84.290177 date_c 0.041010 date_c2 0.000014 head_volume -4581.818817 Table_position -0.005752 X_brain_position 22.886144 Y_brain_position -2.973335 Z_brain_position 1.232539 rfMRI_head_motion -234.983581 tfMRI_head_motion 235.512232 Assessment_centre_11026.0 44.588188 Assessment_centre_11027.0 19.605738 Assessment_centre_11028.0 -191.810567 f.22009.0.1 6.958538 f.22009.0.2 -7.268259 f.22009.0.3 2.161289 f.22009.0.4 -17.233419 f.22009.0.5 9.923197 f.22009.0.6 -17.994706 f.22009.0.7 -26.776062 f.22009.0.8 -7.024007 f.22009.0.9 1.632091 f.22009.0.10 3.991667 dtype: float64	rs2777763	3.833360364396492e-08	True
5	FAST_R_Lateral_Occipit_Cortex_infer_divis	18.31662656972728	1.2696882956459405e-08	2.0	0.353069857736826	0.3434594945312015	0.345724341117455	0.336542941394172	const 7525.345172 Prob_Class_0 36747.372005 Prob_Class_2 16421.948468 Age_c -28.807599 Age2 0.297519 age_sex -6.082319 Sex_num 227.069634 date_c 0.119270 date_c2 0.000029 head_volume -5876.197660 Table_position 2.543634 X_brain_position -5.000160 Y_brain_position -20.437419 Z_brain_position 2.623132 rfMRI_head_motion -1417.471549 tfMRI_head_motion 818.794043 Assessment_centre_11026.0 137.316430 Assessment_centre_11027.0 205.059669 Assessment_centre_11028.0 657.834328 f.22009.0.1 -7.691069 f.22009.0.2 8.727893 f.22009.0.3 20.653855 f.22009.0.4 -9.046753 f.22009.0.5 14.925976 f.22009.0.6 -4.225246 f.22009.0.7 19.002709 f.22009.0.8 15.098069 f.22009.0.9 6.113540 f.22009.0.10 24.710635 dtype: float64	const 15023.780758 Age_c -33.772175 Age2 0.351139 age_sex -5.690508 Sex_num 162.940173 date_c 0.090890 date_c2 0.000057 head_volume -5573.930708 Table_position -0.521543 X_brain_position -5.610563 Y_brain_position -13.197199 Z_brain_position -0.825527 rfMRI_head_motion -1520.515397 tfMRI_head_motion 981.614632 Assessment_centre_11026.0 72.307062 Assessment_centre_11027.0 135.311695 Assessment_centre_11028.0 588.737497 f.22009.0.1 -9.632058 f.22009.0.2 11.074047 f.22009.0.3 20.946377 f.22009.0.4 -8.912158 f.22009.0.5 14.520021 f.22009.0.6 -4.027430 f.22009.0.7 19.620643 f.22009.0.8 13.396454 f.22009.0.9 5.038789 f.22009.0.10 23.377302 dtype: float64	rs2777763	3.666539348248292e-08	True
5	FAST_L_Intracalcarine_Cortex	5.910241228585188	0.0027500909168482	2.0	0.1914863334245715	0.1876108177667704	0.1823061295867321	0.1790524228161772	const 2573.881681 Prob_Class_0 11124.115903 Prob_Class_2 4678.254799 Age_c -9.653093 Age2 0.013109 age_sex 0.279071 Sex_num 33.201175 date_c 0.021432 date_c2 0.000021 head_volume -1910.720515 Table_position 0.030805 X_brain_position -5.208935 Y_brain_position -16.820769 Z_brain_position -1.742811 rfMRI_head_motion -99.379392 tfMRI_head_motion 22.996107 Assessment_centre_11026.0 30.466441 Assessment_centre_11027.0 75.179357 Assessment_centre_11028.0 -80.118312 f.22009.0.1 -9.113004 f.22009.0.2 3.053264 f.22009.0.3 2.444296 f.22009.0.4 3.882083 f.22009.0.5 2.919381 f.22009.0.6 9.102920 f.22009.0.7 7.036306 f.22009.0.8 11.156024 f.22009.0.9 -1.366254 f.22009.0.10 9.267533 dtype: float64	const 4784.471567 Age_c -11.072405 Age2 0.029789 age_sex 0.378907 Sex_num 14.364667 date_c 0.013437 date_c2 0.000028 head_volume -1821.751671 Table_position -0.863379 X_brain_position -5.399272 Y_brain_position -14.735216 Z_brain_position -2.732869 rfMRI_head_motion -129.976166 tfMRI_head_motion 71.332487 Assessment_centre_11026.0 11.280878 Assessment_centre_11027.0 54.645315 Assessment_centre_11028.0 -101.531510 f.22009.0.1 -9.648556 f.22009.0.2 3.756846 f.22009.0.3 2.546390 f.22009.0.4 3.956006 f.22009.0.5 2.792240 f.22009.0.6 9.140480 f.22009.0.7 7.229754 f.22009.0.8 10.657474 f.22009.0.9 -1.669203 f.22009.0.10 8.847545 dtype: float64	rs2777763	0.0039986545433005225	True
5	FAST_R_Intracalcarine_Cortex	8.605003505160495	0.0001887446183296	2.0	0.2131366019277022	0.2076451483198396	0.2042022243340183	0.1992978119569205	const 3916.066265 Prob_Class_0 11612.495457 Prob_Class_2 5538.760735 Age_c -11.801444 Age2 -0.201157 age_sex 1.172512 Sex_num 29.504305 date_c 0.029269 date_c2 0.000019 head_volume -2008.451297 Table_position 1.293479 X_brain_position -2.589516 Y_brain_position -17.894247 Z_brain_position -0.422217 rfMRI_head_motion 27.724313 tfMRI_head_motion -76.047874 Assessment_centre_11026.0 37.496690 Assessment_centre_11027.0 107.397459 Assessment_centre_11028.0 -78.637428 f.22009.0.1 -5.681490 f.22009.0.2 -0.178183 f.22009.0.3 -1.472737 f.22009.0.4 0.989497 f.22009.0.5 3.001218 f.22009.0.6 7.022903 f.22009.0.7 5.763175 f.22009.0.8 9.045401 f.22009.0.9 -0.029099 f.22009.0.10 10.534423 dtype: float64	const 6356.366340 Age_c -13.469910 Age2 -0.184748 age_sex 1.318710 Sex_num 8.551324 date_c 0.019590 date_c2 0.000029 head_volume -1909.912461 Table_position 0.284676 X_brain_position -2.775784 Y_brain_position -15.479668 Z_brain_position -1.576301 rfMRI_head_motion -5.549619 tfMRI_head_motion -23.459630 Assessment_centre_11026.0 16.364232 Assessment_centre_11027.0 84.665050 Assessment_centre_11028.0 -99.880966 f.22009.0.1 -6.356878 f.22009.0.2 0.571140 f.22009.0.3 -1.396442 f.22009.0.4 0.992476 f.22009.0.5 2.878000 f.22009.0.6 7.112027 f.22009.0.7 5.950833 f.22009.0.8 8.487932 f.22009.0.9 -0.395433 f.22009.0.10 10.132585 dtype: float64	rs2777763	0.00032330873781238824	True
5	FAST_L_Frontal_Medial_Cortex	4.501204175291163	0.011186942351712	2.0	0.223802175409173	0.2209685785811923	0.2149888992175496	0.212761602504657	const 4121.609823 Prob_Class_0 -4530.796843 Prob_Class_2 428.571815 Age_c -9.190285 Age2 0.033921 age_sex -0.281030 Sex_num 47.939374 date_c -0.002069 date_c2 -0.000007 head_volume -868.758010 Table_position 0.319014 X_brain_position -0.262676 Y_brain_position -2.213973 Z_brain_position 0.128872 rfMRI_head_motion -393.994213 tfMRI_head_motion -12.110659 Assessment_centre_11026.0 -18.997466 Assessment_centre_11027.0 -32.947014 Assessment_centre_11028.0 151.070261 f.22009.0.1 4.830204 f.22009.0.2 -2.525815 f.22009.0.3 -1.486819 f.22009.0.4 1.176280 f.22009.0.5 0.141957 f.22009.0.6 -2.067985 f.22009.0.7 1.837516 f.22009.0.8 0.110988 f.22009.0.9 -1.558887 f.22009.0.10 0.389783 dtype: float64	const 3.693875e+03 Age_c -9.277875e+00 Age2 2.355301e-02 age_sex -1.721341e-01 Sex_num 5.101727e+01 date_c -3.560309e-03 date_c2 3.304644e-07 head_volume -8.848153e+02 Table_position 4.147167e-01 X_brain_position -1.408859e-01 Y_brain_position -2.217388e+00 Z_brain_position 1.025935e-01 rfMRI_head_motion -3.862845e+02 tfMRI_head_motion -2.421007e+01 Assessment_centre_11026.0 -1.511865e+01 Assessment_centre_11027.0 -2.920397e+01 Assessment_centre_11028.0 1.637455e+02 f.22009.0.1 4.633900e+00 f.22009.0.2 -2.759469e+00 f.22009.0.3 -1.636285e+00 f.22009.0.4 8.818518e-01 f.22009.0.5 2.276031e-01 f.22009.0.6 -1.905454e+00 f.22009.0.7 1.707838e+00 f.22009.0.8 1.821153e-01 f.22009.0.9 -1.613937e+00 f.22009.0.10 6.911951e-01 dtype: float64	rs2777763	0.01490178864773874	True
5	FAST_L_Juxtapositional_Lobule_Cortex	5.348427688731924	0.0048109481520033	2.0	0.1978890719061929	0.1944097269773597	0.1887815674509509	0.1859229574884664	const 5200.172361 Prob_Class_0 7892.005612 Prob_Class_2 4144.202566 Age_c -12.308643 Age2 -0.092926 age_sex -4.603310 Sex_num -9.851016 date_c -0.019871 date_c2 -0.000003 head_volume -1829.265399 Table_position 2.298872 X_brain_position -2.422243 Y_brain_position -1.692872 Z_brain_position 1.120654 rfMRI_head_motion -94.222713 tfMRI_head_motion -189.510629 Assessment_centre_11026.0 5.604123 Assessment_centre_11027.0 -0.473204 Assessment_centre_11028.0 100.832671 f.22009.0.1 6.478060 f.22009.0.2 -4.796988 f.22009.0.3 8.113609 f.22009.0.4 -0.634257 f.22009.0.5 3.714379 f.22009.0.6 1.811615 f.22009.0.7 3.329803 f.22009.0.8 3.443372 f.22009.0.9 3.275759 f.22009.0.10 5.229568 dtype: float64	const 6935.578806 Age_c -13.550929 Age2 -0.082356 age_sex -4.479603 Sex_num -24.838886 date_c -0.027222 date_c2 0.000006 head_volume -1759.011808 Table_position 1.569565 X_brain_position -2.541627 Y_brain_position 0.085844 Z_brain_position 0.266394 rfMRI_head_motion -117.609804 tfMRI_head_motion -152.535637 Assessment_centre_11026.0 -9.398473 Assessment_centre_11027.0 -16.674671 Assessment_centre_11028.0 87.038973 f.22009.0.1 5.951585 f.22009.0.2 -4.279124 f.22009.0.3 8.147896 f.22009.0.4 -0.675266 f.22009.0.5 3.636151 f.22009.0.6 1.901136 f.22009.0.7 3.449052 f.22009.0.8 3.043030 f.22009.0.9 2.997742 f.22009.0.10 4.977696 dtype: float64	rs2777763	0.006757026807837921	True
5	FAST_R_Juxtapositional_Lobule_Cortex	8.091499568144213	0.0003143306412588	2.0	0.2006655836734173	0.1954199923640018	0.1915896048992306	0.1869438658654054	const 4127.492738 Prob_Class_0 14765.232276 Prob_Class_2 4773.079502 Age_c -14.101275 Age2 -0.070963 age_sex -3.261862 Sex_num -2.697814 date_c -0.016330 date_c2 0.000015 head_volume -1878.069362 Table_position 2.398560 X_brain_position -4.044492 Y_brain_position -4.322904 Z_brain_position 1.261409 rfMRI_head_motion -177.092209 tfMRI_head_motion -199.939856 Assessment_centre_11026.0 -10.714976 Assessment_centre_11027.0 33.413802 Assessment_centre_11028.0 53.484886 f.22009.0.1 8.566098 f.22009.0.2 2.950225 f.22009.0.3 1.612449 f.22009.0.4 0.699982 f.22009.0.5 2.549441 f.22009.0.6 -2.560272 f.22009.0.7 8.403286 f.22009.0.8 4.940348 f.22009.0.9 2.915728 f.22009.0.10 9.476172 dtype: float64	const 6770.770810 Age_c -15.575470 Age2 -0.046623 age_sex -3.221394 Sex_num -24.872410 date_c -0.024020 date_c2 0.000018 head_volume -1772.398719 Table_position 1.376938 X_brain_position -4.324374 Y_brain_position -2.075393 Z_brain_position 0.211636 rfMRI_head_motion -214.779106 tfMRI_head_motion -140.451982 Assessment_centre_11026.0 -33.758306 Assessment_centre_11027.0 9.002195 Assessment_centre_11028.0 22.629456 f.22009.0.1 8.110310 f.22009.0.2 3.851538 f.22009.0.3 1.814357 f.22009.0.4 0.960776 f.22009.0.5 2.359844 f.22009.0.6 -2.619861 f.22009.0.7 8.691371 f.22009.0.8 4.359809 f.22009.0.9 2.623439 f.22009.0.10 8.838490 dtype: float64	rs2777763	0.0005224684983085459	True
5	FAST_L_Paracingulate_Gyrus	15.258152039129376	2.594983991558606e-07	2.0	0.377710133602089	0.3700094090328198	0.3706443930266058	0.3633725551571526	const 6966.119850 Prob_Class_0 26398.986237 Prob_Class_2 9040.077546 Age_c -32.726728 Age2 0.088624 age_sex -3.007562 Sex_num 44.104167 date_c 0.038302 date_c2 0.000013 head_volume -3812.860590 Table_position 2.985558 X_brain_position -2.202876 Y_brain_position -7.324408 Z_brain_position 0.911058 rfMRI_head_motion -275.803847 tfMRI_head_motion -592.850600 Assessment_centre_11026.0 -30.781450 Assessment_centre_11027.0 -2.633854 Assessment_centre_11028.0 75.518232 f.22009.0.1 -2.562637 f.22009.0.2 -2.352299 f.22009.0.3 6.258682 f.22009.0.4 8.407360 f.22009.0.5 0.841721 f.22009.0.6 -10.217529 f.22009.0.7 21.859176 f.22009.0.8 1.905964 f.22009.0.9 3.892666 f.22009.0.10 -3.445788 dtype: float64	const 11794.584346 Age_c -35.506839 Age2 0.131367 age_sex -2.902771 Sex_num 3.461459 date_c 0.023523 date_c2 0.000020 head_volume -3619.553785 Table_position 1.100751 X_brain_position -2.693680 Y_brain_position -3.122556 Z_brain_position -1.059005 rfMRI_head_motion -344.215527 tfMRI_head_motion -484.845626 Assessment_centre_11026.0 -72.834505 Assessment_centre_11027.0 -47.281841 Assessment_centre_11028.0 21.208854 f.22009.0.1 -3.467432 f.22009.0.2 -0.729351 f.22009.0.3 6.596277 f.22009.0.4 8.816309 f.22009.0.5 0.510082 f.22009.0.6 -10.285500 f.22009.0.7 22.363212 f.22009.0.8 0.839397 f.22009.0.9 3.331375 f.22009.0.10 -4.557637 dtype: float64	rs2777763	6.404475163515596e-07	True
5	FAST_R_Paracingulate_Gyrus	18.84529308718991	7.542386018695722e-09	2.0	0.344550531392867	0.3345325773460347	0.3371082827631023	0.3275219805109443	const 7036.936864 Prob_Class_0 29451.294075 Prob_Class_2 10401.527854 Age_c -35.516064 Age2 0.010455 age_sex -3.120594 Sex_num -6.164046 date_c -0.010679 date_c2 -0.000035 head_volume -3587.484359 Table_position 4.349956 X_brain_position 1.731513 Y_brain_position -4.860368 Z_brain_position 1.944315 rfMRI_head_motion -123.061258 tfMRI_head_motion -310.275821 Assessment_centre_11026.0 -28.461531 Assessment_centre_11027.0 -5.748130 Assessment_centre_11028.0 -355.032123 f.22009.0.1 8.310760 f.22009.0.2 2.386099 f.22009.0.3 1.623047 f.22009.0.4 5.709898 f.22009.0.5 1.836943 f.22009.0.6 -5.226101 f.22009.0.7 15.795227 f.22009.0.8 -5.424472 f.22009.0.9 5.858229 f.22009.0.10 -2.198830 dtype: float64	const 12487.711766 Age_c -38.707804 Age2 0.057655 age_sex -2.983424 Sex_num -52.128376 date_c -0.027810 date_c2 -0.000025 head_volume -3369.093056 Table_position 2.210847 X_brain_position 1.189959 Y_brain_position -0.058068 Z_brain_position -0.311724 rfMRI_head_motion -200.026689 tfMRI_head_motion -188.755069 Assessment_centre_11026.0 -75.910026 Assessment_centre_11027.0 -56.184395 Assessment_centre_11028.0 -415.085203 f.22009.0.1 7.245202 f.22009.0.2 4.203864 f.22009.0.3 1.985060 f.22009.0.4 6.130320 f.22009.0.5 1.471547 f.22009.0.6 -5.277838 f.22009.0.7 16.350645 f.22009.0.8 -6.632233 f.22009.0.9 5.207866 f.22009.0.10 -3.421572 dtype: float64	rs2777763	2.229410586481403e-08	True
5	FAST_L_Cingulate_Gyrus_anter_division	32.91966731547961	7.774886417983457e-15	2.0	0.2352842049338281	0.2148671817671851	0.2266013005291838	0.2065959284146513	const 6017.073406 Prob_Class_0 55516.105250 Prob_Class_2 15765.181554 Age_c 3.246107 Age2 0.015923 age_sex 7.098267 Sex_num -5.577904 date_c -0.032089 date_c2 -0.000024 head_volume -4473.901798 Table_position 8.684569 X_brain_position 0.392242 Y_brain_position -6.162188 Z_brain_position 5.301839 rfMRI_head_motion -360.107862 tfMRI_head_motion 705.452181 Assessment_centre_11026.0 42.194038 Assessment_centre_11027.0 65.423833 Assessment_centre_11028.0 401.469643 f.22009.0.1 -10.550499 f.22009.0.2 5.286109 f.22009.0.3 -15.955305 f.22009.0.4 -4.051993 f.22009.0.5 0.194798 f.22009.0.6 10.250301 f.22009.0.7 -6.668816 f.22009.0.8 11.062749 f.22009.0.9 -9.703005 f.22009.0.10 12.480147 dtype: float64	const 15513.899991 Age_c -1.674655 Age2 0.110780 age_sex 7.110656 Sex_num -84.659236 date_c -0.056564 date_c2 -0.000022 head_volume -4095.446919 Table_position 5.094269 X_brain_position -0.701459 Y_brain_position 1.497637 Z_brain_position 1.756185 rfMRI_head_motion -497.366463 tfMRI_head_motion 922.030820 Assessment_centre_11026.0 -40.769299 Assessment_centre_11027.0 -22.043952 Assessment_centre_11028.0 281.760717 f.22009.0.1 -11.876921 f.22009.0.2 8.625526 f.22009.0.3 -15.095328 f.22009.0.4 -2.824414 f.22009.0.5 -0.549717 f.22009.0.6 9.860063 f.22009.0.7 -5.538080 f.22009.0.8 9.003265 f.22009.0.9 -10.635232 f.22009.0.10 9.960694 dtype: float64	rs2777763	4.209347034550604e-14	True
5	FAST_R_Cingulate_Gyrus_anter_division	13.763708726212393	1.1366161052574674e-06	2.0	0.2260442117458212	0.2174047129327664	0.2172563925766739	0.2091601920803563	const 8146.127237 Prob_Class_0 41294.917383 Prob_Class_2 10082.950282 Age_c 3.784958 Age2 0.054391 age_sex 5.755596 Sex_num -43.015953 date_c -0.049220 date_c2 -0.000024 head_volume -4766.712249 Table_position 6.015072 X_brain_position -3.576648 Y_brain_position -5.288011 Z_brain_position 2.985548 rfMRI_head_motion -489.946306 tfMRI_head_motion 522.204177 Assessment_centre_11026.0 93.512562 Assessment_centre_11027.0 -12.253603 Assessment_centre_11028.0 644.285970 f.22009.0.1 -29.581216 f.22009.0.2 -2.783175 f.22009.0.3 -9.158466 f.22009.0.4 -1.795053 f.22009.0.5 0.653476 f.22009.0.6 -10.754950 f.22009.0.7 2.239851 f.22009.0.8 9.557631 f.22009.0.9 -9.433177 f.22009.0.10 0.892064 dtype: float64	const 14877.357378 Age_c 0.593526 Age2 0.127467 age_sex 5.659482 Sex_num -98.604042 date_c -0.064082 date_c2 -0.000029 head_volume -4499.415321 Table_position 3.533568 X_brain_position -4.421358 Y_brain_position -0.186180 Z_brain_position 0.650661 rfMRI_head_motion -588.697436 tfMRI_head_motion 677.959484 Assessment_centre_11026.0 34.572952 Assessment_centre_11027.0 -74.061357 Assessment_centre_11028.0 552.457555 f.22009.0.1 -30.275986 f.22009.0.2 -0.336458 f.22009.0.3 -8.442803 f.22009.0.4 -0.695782 f.22009.0.5 0.075830 f.22009.0.6 -11.170463 f.22009.0.7 3.116773 f.22009.0.8 8.118626 f.22009.0.9 -10.000931 f.22009.0.10 -1.073801 dtype: float64	rs2777763	2.5991871893408037e-06	True
5	FAST_L_Cingulate_Gyrus_post_division	26.16118440073676	5.717375738842092e-12	2.0	0.4881145050421155	0.4772535716879748	0.4823023420823341	0.4717465185534072	const 5770.561544 Prob_Class_0 31154.659249 Prob_Class_2 8335.183183 Age_c -11.778960 Age2 0.412767 age_sex 0.167495 Sex_num 142.661781 date_c -0.009697 date_c2 0.000010 head_volume -4267.753290 Table_position 2.481637 X_brain_position 3.703527 Y_brain_position -5.236988 Z_brain_position 1.938572 rfMRI_head_motion -309.028002 tfMRI_head_motion 318.470212 Assessment_centre_11026.0 70.526982 Assessment_centre_11027.0 25.680341 Assessment_centre_11028.0 -70.447879 f.22009.0.1 2.810778 f.22009.0.2 3.780348 f.22009.0.3 -5.164268 f.22009.0.4 -8.512990 f.22009.0.5 3.129058 f.22009.0.6 -0.652822 f.22009.0.7 -0.773581 f.22009.0.8 0.320351 f.22009.0.9 -4.387629 f.22009.0.10 4.226919 dtype: float64	const 10996.343194 Age_c -14.394392 Age2 0.466784 age_sex 0.141641 Sex_num 99.290444 date_c -0.022391 date_c2 0.000009 head_volume -4059.797377 Table_position 0.525718 X_brain_position 3.080051 Y_brain_position -1.124003 Z_brain_position 0.043028 rfMRI_head_motion -385.012717 tfMRI_head_motion 438.345966 Assessment_centre_11026.0 24.832635 Assessment_centre_11027.0 -22.391569 Assessment_centre_11028.0 -138.493666 f.22009.0.1 2.157318 f.22009.0.2 5.642764 f.22009.0.3 -4.658000 f.22009.0.4 -7.766116 f.22009.0.5 2.703821 f.22009.0.6 -0.910823 f.22009.0.7 -0.127870 f.22009.0.8 -0.806457 f.22009.0.9 -4.871638 f.22009.0.10 2.784454 dtype: float64	rs2777763	2.375801404991815e-11	True
5	FAST_R_Cingulate_Gyrus_post_division	27.70293419588252	1.2645496734630818e-12	2.0	0.4707395020053563	0.4588481242694069	0.4647300559616214	0.4531471725801866	const 6280.613654 Prob_Class_0 33961.761114 Prob_Class_2 8191.900914 Age_c -10.806026 Age2 0.318424 age_sex 3.603248 Sex_num 80.571541 date_c -0.036780 date_c2 0.000008 head_volume -4479.132689 Table_position 2.872068 X_brain_position 1.158412 Y_brain_position -5.169618 Z_brain_position 1.984469 rfMRI_head_motion -415.845049 tfMRI_head_motion 525.874001 Assessment_centre_11026.0 90.257618 Assessment_centre_11027.0 59.743285 Assessment_centre_11028.0 -89.613906 f.22009.0.1 -0.782155 f.22009.0.2 -0.687546 f.22009.0.3 -7.810864 f.22009.0.4 -9.966937 f.22009.0.5 3.517004 f.22009.0.6 -2.158487 f.22009.0.7 0.312751 f.22009.0.8 4.435421 f.22009.0.9 -3.215561 f.22009.0.10 9.850246 dtype: float64	const 11796.156618 Age_c -13.402055 Age2 0.378677 age_sex 3.517760 Sex_num 35.052645 date_c -0.048799 date_c2 0.000003 head_volume -4260.171438 Table_position 0.842793 X_brain_position 0.461799 Y_brain_position -1.010206 Z_brain_position 0.082710 rfMRI_head_motion -496.855279 tfMRI_head_motion 653.643483 Assessment_centre_11026.0 41.953994 Assessment_centre_11027.0 9.110343 Assessment_centre_11028.0 -165.305696 f.22009.0.1 -1.335699 f.22009.0.2 1.322404 f.22009.0.3 -7.217643 f.22009.0.4 -9.051491 f.22009.0.5 3.040478 f.22009.0.6 -2.507872 f.22009.0.7 1.036141 f.22009.0.8 3.257636 f.22009.0.9 -3.674808 f.22009.0.10 8.227866 dtype: float64	rs2777763	5.574896409891006e-12	True
5	FAST_L_Precuneous_Cortex	26.60248099431596	3.711580148904661e-12	2.0	0.4532218038965858	0.4414248399306917	0.4470134545491018	0.4355403366236406	const 10633.100032 Prob_Class_0 38128.036235 Prob_Class_2 19485.499900 Age_c -43.662892 Age2 0.336752 age_sex 1.668034 Sex_num -36.567468 date_c 0.036994 date_c2 -0.000014 head_volume -7617.130920 Table_position 1.978552 X_brain_position 2.865171 Y_brain_position -19.850637 Z_brain_position -0.048364 rfMRI_head_motion -773.640536 tfMRI_head_motion 183.450362 Assessment_centre_11026.0 25.084811 Assessment_centre_11027.0 113.690817 Assessment_centre_11028.0 938.841817 f.22009.0.1 21.599452 f.22009.0.2 -16.100772 f.22009.0.3 3.205738 f.22009.0.4 1.809266 f.22009.0.5 5.918045 f.22009.0.6 12.451384 f.22009.0.7 -4.332168 f.22009.0.8 -24.146299 f.22009.0.9 -5.838967 f.22009.0.10 4.291034 dtype: float64	const 18908.683466 Age_c -49.511764 Age2 0.388640 age_sex 2.231337 Sex_num -107.922043 date_c 0.002570 date_c2 0.000024 head_volume -7282.354891 Table_position -1.483230 X_brain_position 2.278235 Y_brain_position -11.451572 Z_brain_position -4.076831 rfMRI_head_motion -885.537308 tfMRI_head_motion 360.342050 Assessment_centre_11026.0 -46.492208 Assessment_centre_11027.0 36.479117 Assessment_centre_11028.0 871.293310 f.22009.0.1 19.151121 f.22009.0.2 -13.611006 f.22009.0.3 3.396165 f.22009.0.4 1.671853 f.22009.0.5 5.532332 f.22009.0.6 12.843035 f.22009.0.7 -3.744360 f.22009.0.8 -26.050138 f.22009.0.9 -7.141143 f.22009.0.10 3.044245 dtype: float64	rs2777763	1.5718505988905474e-11	True
5	FAST_R_Precuneous_Cortex	28.677307181069224	4.877863487920914e-13	2.0	0.4626794931823845	0.4501824086497838	0.4565785304123548	0.4443901649807783	const 9004.761252 Prob_Class_0 45013.581498 Prob_Class_2 21202.620914 Age_c -49.284035 Age2 -0.138580 age_sex -7.721809 Sex_num -68.062686 date_c 0.060665 date_c2 -0.000004 head_volume -8025.659405 Table_position 1.053828 X_brain_position -2.722864 Y_brain_position -24.314442 Z_brain_position -1.324663 rfMRI_head_motion -526.390026 tfMRI_head_motion -386.220056 Assessment_centre_11026.0 76.635805 Assessment_centre_11027.0 153.530533 Assessment_centre_11028.0 558.530167 f.22009.0.1 4.580160 f.22009.0.2 -1.915964 f.22009.0.3 15.878315 f.22009.0.4 9.202803 f.22009.0.5 5.553204 f.22009.0.6 7.515576 f.22009.0.7 -14.183161 f.22009.0.8 -9.966665 f.22009.0.9 -3.558476 f.22009.0.10 9.995692 dtype: float64	const 18409.981075 Age_c -55.675282 Age2 -0.074562 age_sex -7.172233 Sex_num -148.756689 date_c 0.023690 date_c2 0.000034 head_volume -7646.003855 Table_position -2.825850 X_brain_position -3.449967 Y_brain_position -15.051688 Z_brain_position -5.749055 rfMRI_head_motion -654.825694 tfMRI_head_motion -183.240959 Assessment_centre_11026.0 -4.829350 Assessment_centre_11027.0 65.941930 Assessment_centre_11028.0 475.730906 f.22009.0.1 2.009611 f.22009.0.2 0.982583 f.22009.0.3 16.186413 f.22009.0.4 9.244619 f.22009.0.5 5.071695 f.22009.0.6 7.840679 f.22009.0.7 -13.449916 f.22009.0.8 -12.112473 f.22009.0.9 -4.958063 f.22009.0.10 8.423117 dtype: float64	rs2777763	2.2267769297676548e-12	True
5	FAST_L_Cuneal_Cortex	17.122490867790255	4.1205609944811787e-08	2.0	0.2109106427871537	0.1999526741636765	0.2019509907182325	0.1915242987699389	const 52.580893 Prob_Class_0 861.908534 Prob_Class_2 4435.866311 Age_c -12.606924 Age2 0.102040 age_sex 6.006972 Sex_num -22.248073 date_c 0.014455 date_c2 0.000007 head_volume -1317.775766 Table_position -2.063282 X_brain_position -2.386066 Y_brain_position -6.063233 Z_brain_position -1.683825 rfMRI_head_motion -630.113721 tfMRI_head_motion 101.743745 Assessment_centre_11026.0 80.816720 Assessment_centre_11027.0 45.257543 Assessment_centre_11028.0 32.525732 f.22009.0.1 -5.446765 f.22009.0.2 -8.487126 f.22009.0.3 -2.907274 f.22009.0.4 1.774351 f.22009.0.5 0.255227 f.22009.0.6 0.726582 f.22009.0.7 2.485346 f.22009.0.8 -5.360753 f.22009.0.9 1.479142 f.22009.0.10 -0.776075 dtype: float64	const 1048.707920 Age_c -13.878644 Age2 0.097094 age_sex 6.275722 Sex_num -31.725386 date_c 0.005549 date_c2 0.000025 head_volume -1275.664664 Table_position -2.601150 X_brain_position -2.323558 Y_brain_position -4.425134 Z_brain_position -2.510157 rfMRI_head_motion -640.778161 tfMRI_head_motion 118.731338 Assessment_centre_11026.0 72.462048 Assessment_centre_11027.0 35.602893 Assessment_centre_11028.0 37.766869 f.22009.0.1 -6.211542 f.22009.0.2 -8.340268 f.22009.0.3 -3.087646 f.22009.0.4 1.318778 f.22009.0.5 0.304474 f.22009.0.6 1.039846 f.22009.0.7 2.411523 f.22009.0.8 -5.629630 f.22009.0.9 1.144250 f.22009.0.10 -0.581119 dtype: float64	rs2777763	1.1174968028990516e-07	True
5	FAST_R_Cuneal_Cortex	16.780193410859233	5.7756146006360163e-08	2.0	0.2723348951782828	0.2624319258374542	0.2640726798761708	0.2546617597401178	const 1930.046585 Prob_Class_0 4486.456547 Prob_Class_2 5468.641139 Age_c -15.439126 Age2 0.067396 age_sex 4.069600 Sex_num 23.572767 date_c 0.016029 date_c2 0.000004 head_volume -1706.486775 Table_position -0.478724 X_brain_position 0.662039 Y_brain_position -9.456386 Z_brain_position -0.655849 rfMRI_head_motion -385.276472 tfMRI_head_motion -36.029779 Assessment_centre_11026.0 49.107215 Assessment_centre_11027.0 46.676287 Assessment_centre_11028.0 46.477983 f.22009.0.1 -1.847407 f.22009.0.2 -5.275055 f.22009.0.3 4.328223 f.22009.0.4 4.803091 f.22009.0.5 0.575972 f.22009.0.6 5.083340 f.22009.0.7 -8.133201 f.22009.0.8 -4.105292 f.22009.0.9 -1.110126 f.22009.0.10 0.005213 dtype: float64	const 3546.912112 Age_c -17.033111 Age2 0.068638 age_sex 4.339384 Sex_num 8.925497 date_c 0.005518 date_c2 0.000022 head_volume -1639.636816 Table_position -1.251398 X_brain_position 0.653208 Y_brain_position -7.316923 Z_brain_position -1.714313 rfMRI_head_motion -404.909396 tfMRI_head_motion -4.890792 Assessment_centre_11026.0 35.330123 Assessment_centre_11027.0 31.304103 Assessment_centre_11028.0 43.909456 f.22009.0.1 -2.699404 f.22009.0.2 -4.910093 f.22009.0.3 4.203836 f.22009.0.4 4.427269 f.22009.0.5 0.576662 f.22009.0.6 5.371392 f.22009.0.7 -8.133277 f.22009.0.8 -4.508828 f.22009.0.9 -1.506149 f.22009.0.10 0.035874 dtype: float64	rs2777763	1.5362088841805217e-07	True
5	FAST_L_Frontal_Orbital_Cortex	12.306482524872656	4.806828276823664e-06	2.0	0.441638428785438	0.436065462914625	0.4352985569306092	0.4301244993958973	const 9124.253531 Prob_Class_0 12607.779129 Prob_Class_2 8016.217344 Age_c -33.454433 Age2 0.121168 age_sex 1.728559 Sex_num 160.998609 date_c 0.034444 date_c2 -0.000067 head_volume -3906.723930 Table_position 1.794037 X_brain_position -1.088885 Y_brain_position -4.856357 Z_brain_position 3.350398 rfMRI_head_motion -534.809185 tfMRI_head_motion -95.179652 Assessment_centre_11026.0 26.234993 Assessment_centre_11027.0 69.859106 Assessment_centre_11028.0 168.395479 f.22009.0.1 1.604480 f.22009.0.2 -13.111336 f.22009.0.3 -9.048384 f.22009.0.4 -6.553594 f.22009.0.5 4.186465 f.22009.0.6 -0.640694 f.22009.0.7 1.327657 f.22009.0.8 0.456936 f.22009.0.9 1.507491 f.22009.0.10 -0.692365 dtype: float64	const 12179.255219 Age_c -35.837091 Age2 0.135916 age_sex 2.015618 Sex_num 134.307704 date_c 0.019861 date_c2 -0.000048 head_volume -3782.424241 Table_position 0.468385 X_brain_position -1.253135 Y_brain_position -1.508883 Z_brain_position 1.728837 rfMRI_head_motion -575.012709 tfMRI_head_motion -31.573341 Assessment_centre_11026.0 -0.085511 Assessment_centre_11027.0 41.213739 Assessment_centre_11028.0 148.723809 f.22009.0.1 0.515593 f.22009.0.2 -12.252387 f.22009.0.3 -9.058121 f.22009.0.4 -6.777166 f.22009.0.5 4.081743 f.22009.0.6 -0.391343 f.22009.0.7 1.487732 f.22009.0.8 -0.261517 f.22009.0.9 0.956645 f.22009.0.10 -1.016791 dtype: float64	rs2777763	1.0130475528795214e-05	True
5	FAST_R_Frontal_Orbital_Cortex	15.496222757098211	2.0512351471254464e-07	2.0	0.4036788188821042	0.3961843129150492	0.3969079376690867	0.3898232076216097	const 9946.438782 Prob_Class_0 11648.153129 Prob_Class_2 8316.487270 Age_c -26.942347 Age2 0.068816 age_sex 3.178671 Sex_num 173.980993 date_c 0.014120 date_c2 -0.000055 head_volume -3329.259537 Table_position 3.756952 X_brain_position -2.084341 Y_brain_position -7.204037 Z_brain_position 3.923284 rfMRI_head_motion -452.415901 tfMRI_head_motion -174.462631 Assessment_centre_11026.0 9.962329 Assessment_centre_11027.0 31.670420 Assessment_centre_11028.0 713.235902 f.22009.0.1 -8.774713 f.22009.0.2 -8.714160 f.22009.0.3 -0.021912 f.22009.0.4 -10.060265 f.22009.0.5 6.448556 f.22009.0.6 2.800049 f.22009.0.7 -0.257604 f.22009.0.8 0.734428 f.22009.0.9 2.612862 f.22009.0.10 11.256760 dtype: float64	const 12953.268669 Age_c -29.403307 Age2 0.081048 age_sex 3.502219 Sex_num 147.529624 date_c -0.001205 date_c2 -0.000033 head_volume -3206.549511 Table_position 2.427470 X_brain_position -2.218822 Y_brain_position -3.781347 Z_brain_position 2.257604 rfMRI_head_motion -491.413064 tfMRI_head_motion -112.737914 Assessment_centre_11026.0 -15.889874 Assessment_centre_11027.0 3.403111 Assessment_centre_11028.0 696.603746 f.22009.0.1 -9.942376 f.22009.0.2 -7.899950 f.22009.0.3 -0.072991 f.22009.0.4 -10.369921 f.22009.0.5 6.365013 f.22009.0.6 3.099787 f.22009.0.7 -0.129562 f.22009.0.8 0.019197 f.22009.0.9 2.034340 f.22009.0.10 11.007873 dtype: float64	rs2777763	5.121581793380968e-07	True
5	FAST_L_Parahippocampal_Gyrus_anter_divis	16.90636678672878	5.099648680159807e-08	2.0	0.3532879731474895	0.3444205354091624	0.3459449331021244	0.3375141066898099	const 7662.078704 Prob_Class_0 -10138.122872 Prob_Class_2 1368.010461 Age_c -10.030133 Age2 -0.260717 age_sex -0.684184 Sex_num 122.271004 date_c -0.010454 date_c2 -0.000058 head_volume -1584.795834 Table_position 1.268925 X_brain_position -0.579483 Y_brain_position -2.048459 Z_brain_position 3.066727 rfMRI_head_motion -744.327405 tfMRI_head_motion 319.390250 Assessment_centre_11026.0 -18.603857 Assessment_centre_11027.0 25.361948 Assessment_centre_11028.0 259.244821 f.22009.0.1 2.312039 f.22009.0.2 2.168239 f.22009.0.3 6.248025 f.22009.0.4 -3.759934 f.22009.0.5 -0.719476 f.22009.0.6 -1.571989 f.22009.0.7 -9.931258 f.22009.0.8 5.963273 f.22009.0.9 -0.976004 f.22009.0.10 3.132070 dtype: float64	const 6787.807431 Age_c -10.342784 Age2 -0.284544 age_sex -0.414308 Sex_num 128.352981 date_c -0.014624 date_c2 -0.000040 head_volume -1617.189158 Table_position 1.436015 X_brain_position -0.299208 Y_brain_position -1.907833 Z_brain_position 2.932653 rfMRI_head_motion -727.909023 tfMRI_head_motion 293.646331 Assessment_centre_11026.0 -10.614283 Assessment_centre_11027.0 32.927661 Assessment_centre_11028.0 288.299892 f.22009.0.1 1.800159 f.22009.0.2 1.654688 f.22009.0.3 5.894673 f.22009.0.4 -4.465069 f.22009.0.5 -0.521899 f.22009.0.6 -1.177146 f.22009.0.7 -10.230346 f.22009.0.8 6.099306 f.22009.0.9 -1.130456 f.22009.0.10 3.829355 dtype: float64	rs2777763	1.365316520862722e-07	True
5	FAST_R_Parahippocampal_Gyrus_anter_divis	18.566692503248508	9.92419432613949e-09	2.0	0.366410677207802	0.3568699974595262	0.3592166378573634	0.3500947219060204	const 7870.661573 Prob_Class_0 -12495.513419 Prob_Class_2 1004.962097 Age_c -10.277196 Age2 -0.071654 age_sex -1.860644 Sex_num 145.492664 date_c -0.005020 date_c2 -0.000046 head_volume -1685.574927 Table_position 0.808105 X_brain_position 2.802596 Y_brain_position -2.056194 Z_brain_position 1.821973 rfMRI_head_motion -605.609425 tfMRI_head_motion 250.409087 Assessment_centre_11026.0 8.105804 Assessment_centre_11027.0 8.948402 Assessment_centre_11028.0 208.041265 f.22009.0.1 6.400814 f.22009.0.2 -2.040430 f.22009.0.3 8.184203 f.22009.0.4 -0.455752 f.22009.0.5 -3.112334 f.22009.0.6 0.073446 f.22009.0.7 -7.991070 f.22009.0.8 5.652332 f.22009.0.9 -0.855067 f.22009.0.10 4.236041 dtype: float64	const 6655.168072 Age_c -10.468280 Age2 -0.099978 age_sex -1.571660 Sex_num 154.329602 date_c -0.008774 date_c2 -0.000027 head_volume -1731.389652 Table_position 1.092404 X_brain_position 3.135124 Y_brain_position -2.129768 Z_brain_position 1.782073 rfMRI_head_motion -583.986444 tfMRI_head_motion 216.464617 Assessment_centre_11026.0 19.101658 Assessment_centre_11027.0 19.621746 Assessment_centre_11028.0 242.698579 f.22009.0.1 5.890855 f.22009.0.2 -2.688837 f.22009.0.3 7.780172 f.22009.0.4 -1.247711 f.22009.0.5 -2.878697 f.22009.0.6 0.508204 f.22009.0.7 -8.344852 f.22009.0.8 5.858498 f.22009.0.9 -0.993358 f.22009.0.10 5.057421 dtype: float64	rs2777763	2.8951696462855793e-08	True
5	FAST_L_Parahippocampal_Gyrus_poster_divis	3.873189845470423	0.0209185452376977	2.0	0.2141374771393828	0.2116688682638925	0.2052144639033335	0.2033639211710486	const 2391.008898 Prob_Class_0 112.272027 Prob_Class_2 1106.224599 Age_c -5.265157 Age2 -0.185332 age_sex -2.133830 Sex_num 18.420117 date_c -0.001045 date_c2 -0.000002 head_volume -652.340798 Table_position 0.228992 X_brain_position 1.133875 Y_brain_position 0.107392 Z_brain_position 0.150735 rfMRI_head_motion 50.477442 tfMRI_head_motion -130.309557 Assessment_centre_11026.0 -13.296057 Assessment_centre_11027.0 -8.124250 Assessment_centre_11028.0 -146.389807 f.22009.0.1 1.261701 f.22009.0.2 -1.970178 f.22009.0.3 1.434763 f.22009.0.4 1.139435 f.22009.0.5 -0.146831 f.22009.0.6 -2.538603 f.22009.0.7 -2.814608 f.22009.0.8 2.369926 f.22009.0.9 -0.725095 f.22009.0.10 1.649891 dtype: float64	const 2627.765404 Age_c -5.581516 Age2 -0.186785 age_sex -2.064963 Sex_num 16.145512 date_c -0.003280 date_c2 0.000003 head_volume -642.286893 Table_position 0.098144 X_brain_position 1.152039 Y_brain_position 0.512307 Z_brain_position -0.054145 rfMRI_head_motion 48.012407 tfMRI_head_motion -126.378917 Assessment_centre_11026.0 -15.275288 Assessment_centre_11027.0 -10.427898 Assessment_centre_11028.0 -144.811981 f.22009.0.1 1.068256 f.22009.0.2 -1.939070 f.22009.0.3 1.386843 f.22009.0.4 1.020251 f.22009.0.5 -0.132750 f.22009.0.6 -2.457537 f.22009.0.7 -2.835746 f.22009.0.8 2.305033 f.22009.0.9 -0.809116 f.22009.0.10 1.704798 dtype: float64	rs2777763	0.026767033178016302	True
5	FAST_L_Lingual_Gyrus	3.843088070665282	0.0215557796031353	2.0	0.430172471325642	0.4283963988375763	0.4237024101728107	0.4223746429096091	const 10105.884397 Prob_Class_0 10506.977830 Prob_Class_2 4711.343359 Age_c -16.983314 Age2 -0.043426 age_sex -6.338061 Sex_num 223.352492 date_c -0.009931 date_c2 0.000002 head_volume -3987.845553 Table_position 0.700179 X_brain_position -7.220598 Y_brain_position -18.281437 Z_brain_position -3.108976 rfMRI_head_motion -257.672462 tfMRI_head_motion -283.609262 Assessment_centre_11026.0 80.449202 Assessment_centre_11027.0 92.615548 Assessment_centre_11028.0 462.122640 f.22009.0.1 1.510799 f.22009.0.2 9.171879 f.22009.0.3 -1.038830 f.22009.0.4 -0.974312 f.22009.0.5 3.759733 f.22009.0.6 0.631971 f.22009.0.7 -3.053920 f.22009.0.8 12.397428 f.22009.0.9 4.623981 f.22009.0.10 12.094579 dtype: float64	const 12253.092185 Age_c -18.407345 Age2 -0.028119 age_sex -6.225014 Sex_num 204.984996 date_c -0.018077 date_c2 0.000010 head_volume -3901.282489 Table_position -0.178060 X_brain_position -7.394825 Y_brain_position -16.205515 Z_brain_position -4.097960 rfMRI_head_motion -287.167615 tfMRI_head_motion -237.003146 Assessment_centre_11026.0 61.834608 Assessment_centre_11027.0 72.641402 Assessment_centre_11028.0 442.393097 f.22009.0.1 0.952998 f.22009.0.2 9.843063 f.22009.0.3 -0.955926 f.22009.0.4 -0.937630 f.22009.0.5 3.643892 f.22009.0.6 0.689743 f.22009.0.7 -2.877584 f.22009.0.8 11.909995 f.22009.0.9 4.315467 f.22009.0.10 11.714234 dtype: float64	rs2777763	0.02754124148475639	True
5	FAST_R_Temporal_Fusiform_Cortex_anter_divis	6.397223090376269	0.001693962557422	2.0	0.3053082380450187	0.3017039410618293	0.2974204159303636	0.2943474995981371	const 3192.582165 Prob_Class_0 -4201.840777 Prob_Class_2 128.987953 Age_c -3.660609 Age2 0.013140 age_sex -2.645299 Sex_num 55.259741 date_c -0.012964 date_c2 -0.000013 head_volume -761.280704 Table_position 0.106792 X_brain_position -1.673544 Y_brain_position -0.014551 Z_brain_position 0.531858 rfMRI_head_motion -266.873247 tfMRI_head_motion -166.026898 Assessment_centre_11026.0 -7.583029 Assessment_centre_11027.0 14.482200 Assessment_centre_11028.0 105.682414 f.22009.0.1 6.676402 f.22009.0.2 4.161790 f.22009.0.3 5.208998 f.22009.0.4 0.580655 f.22009.0.5 -1.267453 f.22009.0.6 -1.543032 f.22009.0.7 -4.116141 f.22009.0.8 5.276918 f.22009.0.9 -0.387081 f.22009.0.10 0.496487 dtype: float64	const 2741.539242 Age_c -3.665271 Age2 0.003936 age_sex -2.561513 Sex_num 58.642603 date_c -0.013802 date_c2 -0.000007 head_volume -778.493255 Table_position 0.226430 X_brain_position -1.565688 Y_brain_position -0.115030 Z_brain_position 0.556893 rfMRI_head_motion -259.176694 tfMRI_head_motion -178.120620 Assessment_centre_11026.0 -3.533167 Assessment_centre_11027.0 18.484936 Assessment_centre_11028.0 116.982603 f.22009.0.1 6.542020 f.22009.0.2 3.939014 f.22009.0.3 5.082793 f.22009.0.4 0.338007 f.22009.0.5 -1.191920 f.22009.0.6 -1.412757 f.22009.0.7 -4.230551 f.22009.0.8 5.358056 f.22009.0.9 -0.417609 f.22009.0.10 0.761021 dtype: float64	rs2777763	0.002534376093208527	True
5	FAST_L_Temporal_Fusiform_Cortex_poster_divis	9.96875462582553	4.87564999056797e-05	2.0	0.3831662150111743	0.3781791390602635	0.3761624250761836	0.3716283520325354	const 4376.304770 Prob_Class_0 9980.896555 Prob_Class_2 5150.092785 Age_c -18.390239 Age2 0.105416 age_sex 0.458292 Sex_num 132.392156 date_c 0.012542 date_c2 0.000004 head_volume -2398.932071 Table_position 0.428617 X_brain_position -2.587448 Y_brain_position -2.711013 Z_brain_position 0.638173 rfMRI_head_motion -345.918700 tfMRI_head_motion -267.943377 Assessment_centre_11026.0 39.476792 Assessment_centre_11027.0 23.228356 Assessment_centre_11028.0 -105.270117 f.22009.0.1 7.991228 f.22009.0.2 -0.479189 f.22009.0.3 6.604002 f.22009.0.4 2.494637 f.22009.0.5 1.084546 f.22009.0.6 -5.614245 f.22009.0.7 -4.449262 f.22009.0.8 -2.759119 f.22009.0.9 -2.528091 f.22009.0.10 -1.545331 dtype: float64	const 6552.615897 Age_c -19.935381 Age2 0.118923 age_sex 0.608910 Sex_num 113.616380 date_c 0.003431 date_c2 0.000015 head_volume -2310.870351 Table_position -0.483257 X_brain_position -2.740157 Y_brain_position -0.494489 Z_brain_position -0.425447 rfMRI_head_motion -375.310674 tfMRI_head_motion -221.477570 Assessment_centre_11026.0 20.656704 Assessment_centre_11027.0 2.918788 Assessment_centre_11028.0 -122.868969 f.22009.0.1 7.341565 f.22009.0.2 0.173682 f.22009.0.3 6.651571 f.22009.0.4 2.453081 f.22009.0.5 0.984292 f.22009.0.6 -5.507964 f.22009.0.7 -4.296465 f.22009.0.8 -3.260280 f.22009.0.9 -2.872736 f.22009.0.10 -1.868953 dtype: float64	rs2777763	9.04361845564351e-05	True
5	FAST_R_Temporal_Fusiform_Cortex_poster_divis	3.965353872074696	0.0190823552558415	2.0	0.350218449592594	0.3481287384920987	0.3428405568872382	0.3412613751212698	const 4701.412220 Prob_Class_0 4934.580264 Prob_Class_2 2762.533747 Age_c -13.146764 Age2 0.061195 age_sex 0.997037 Sex_num 73.551576 date_c -0.003673 date_c2 -0.000007 head_volume -2001.639490 Table_position 0.407928 X_brain_position -2.593850 Y_brain_position -2.236406 Z_brain_position 0.154524 rfMRI_head_motion -563.608386 tfMRI_head_motion -80.755010 Assessment_centre_11026.0 -9.431539 Assessment_centre_11027.0 -0.857300 Assessment_centre_11028.0 -21.631462 f.22009.0.1 1.337584 f.22009.0.2 -1.648932 f.22009.0.3 4.149545 f.22009.0.4 0.667088 f.22009.0.5 0.827462 f.22009.0.6 -7.611633 f.22009.0.7 -4.864339 f.22009.0.8 -6.681201 f.22009.0.9 0.657626 f.22009.0.10 -2.453880 dtype: float64	const 5821.188967 Age_c -13.972380 Age2 0.067542 age_sex 1.085363 Sex_num 63.843003 date_c -0.008618 date_c2 -0.000001 head_volume -1956.231340 Table_position -0.067789 X_brain_position -2.665247 Y_brain_position -1.062142 Z_brain_position -0.411140 rfMRI_head_motion -578.580288 tfMRI_head_motion -57.078967 Assessment_centre_11026.0 -19.100967 Assessment_centre_11027.0 -11.326616 Assessment_centre_11028.0 -29.965945 f.22009.0.1 0.977979 f.22009.0.2 -1.321247 f.22009.0.3 4.163065 f.22009.0.4 0.622046 f.22009.0.5 0.781035 f.22009.0.6 -7.542606 f.22009.0.7 -4.793512 f.22009.0.8 -6.941203 f.22009.0.9 0.470695 f.22009.0.10 -2.601798 dtype: float64	rs2777763	0.024556382098670025	True
5	FAST_L_Temporal_Occipital_Fusiform_Cortex	15.675531123125124	1.7183628924137977e-07	2.0	0.2440750086918126	0.2344646877445299	0.2354919187661721	0.2263998911000233	const 3321.767327 Prob_Class_0 10809.042863 Prob_Class_2 5941.130902 Age_c -10.068482 Age2 -0.020392 age_sex 0.678615 Sex_num 33.216491 date_c 0.028805 date_c2 -0.000008 head_volume -1823.367194 Table_position 1.698450 X_brain_position 0.724777 Y_brain_position -4.583148 Z_brain_position 2.007103 rfMRI_head_motion 96.732197 tfMRI_head_motion -386.939967 Assessment_centre_11026.0 67.149665 Assessment_centre_11027.0 82.012034 Assessment_centre_11028.0 -112.261979 f.22009.0.1 4.010907 f.22009.0.2 6.664457 f.22009.0.3 4.374201 f.22009.0.4 0.768156 f.22009.0.5 -0.518713 f.22009.0.6 1.343459 f.22009.0.7 -4.644195 f.22009.0.8 -0.866564 f.22009.0.9 -2.893058 f.22009.0.10 0.977419 dtype: float64	const 5752.305675 Age_c -11.845563 Age2 -0.006321 age_sex 0.865036 Sex_num 12.166907 date_c 0.018197 date_c2 0.000005 head_volume -1724.854078 Table_position 0.669074 X_brain_position 0.566295 Y_brain_position -2.050872 Z_brain_position 0.788297 rfMRI_head_motion 64.160915 tfMRI_head_motion -335.436310 Assessment_centre_11026.0 46.154749 Assessment_centre_11027.0 59.297303 Assessment_centre_11028.0 -130.704930 f.22009.0.1 3.242757 f.22009.0.2 7.379745 f.22009.0.3 4.408906 f.22009.0.4 0.681963 f.22009.0.5 -0.622008 f.22009.0.6 1.486271 f.22009.0.7 -4.486650 f.22009.0.8 -1.429868 f.22009.0.9 -3.294106 f.22009.0.10 0.647259 dtype: float64	rs2777763	4.330564953605268e-07	True
5	FAST_R_Temporal_Occipital_Fusiform_Cortex	9.223581318231776	0.0001021310831841	2.0	0.2818560121255117	0.2764838633255444	0.2737019035851687	0.2688617322260566	const 3270.510933 Prob_Class_0 11184.478930 Prob_Class_2 5498.462453 Age_c -15.420551 Age2 -0.306430 age_sex 0.294228 Sex_num 134.141245 date_c 0.011027 date_c2 0.000005 head_volume -2104.268360 Table_position 0.714641 X_brain_position 1.130816 Y_brain_position -1.889526 Z_brain_position -0.103917 rfMRI_head_motion -318.335321 tfMRI_head_motion -369.605816 Assessment_centre_11026.0 -3.828655 Assessment_centre_11027.0 26.671660 Assessment_centre_11028.0 -180.288997 f.22009.0.1 2.959664 f.22009.0.2 -0.587198 f.22009.0.3 2.241872 f.22009.0.4 -2.884556 f.22009.0.5 1.185599 f.22009.0.6 -1.234925 f.22009.0.7 2.388535 f.22009.0.8 -6.504421 f.22009.0.9 -1.733368 f.22009.0.10 -1.924946 dtype: float64	const 5654.045027 Age_c -17.074252 Age2 -0.290876 age_sex 0.445536 Sex_num 113.638040 date_c 0.001372 date_c2 0.000016 head_volume -2007.944874 Table_position -0.275828 X_brain_position 0.954520 Y_brain_position 0.495448 Z_brain_position -1.245617 rfMRI_head_motion -350.716448 tfMRI_head_motion -318.423211 Assessment_centre_11026.0 -24.458476 Assessment_centre_11027.0 4.452770 Assessment_centre_11028.0 -200.471974 f.22009.0.1 2.280075 f.22009.0.2 0.138221 f.22009.0.3 2.307781 f.22009.0.4 -2.900243 f.22009.0.5 1.069300 f.22009.0.6 -1.136602 f.22009.0.7 2.565703 f.22009.0.8 -7.050604 f.22009.0.9 -2.098727 f.22009.0.10 -2.302822 dtype: float64	rs2777763	0.00018192792515053295	True
5	FAST_L_Occipital_Fusiform_Gyrus	12.421610450676615	4.288995410833522e-06	2.0	0.2741178670353013	0.2668051135164093	0.2658758963447045	0.2590810182779274	const 4444.977695 Prob_Class_0 2833.807527 Prob_Class_2 5751.616012 Age_c -23.144895 Age2 -0.321762 age_sex 1.550381 Sex_num 78.824021 date_c 0.009714 date_c2 -0.000023 head_volume -2007.585655 Table_position 0.197298 X_brain_position 0.319611 Y_brain_position -3.929467 Z_brain_position -0.550001 rfMRI_head_motion -290.792320 tfMRI_head_motion -191.082845 Assessment_centre_11026.0 42.421154 Assessment_centre_11027.0 16.442190 Assessment_centre_11028.0 128.759301 f.22009.0.1 3.907418 f.22009.0.2 5.308655 f.22009.0.3 2.378777 f.22009.0.4 7.442483 f.22009.0.5 0.768485 f.22009.0.6 5.527330 f.22009.0.7 4.064190 f.22009.0.8 1.880084 f.22009.0.9 4.141523 f.22009.0.10 2.336219 dtype: float64	const 5931.469285 Age_c -24.806950 Age2 -0.324496 age_sex 1.868001 Sex_num 65.050151 date_c -0.001599 date_c2 -0.000002 head_volume -1945.497741 Table_position -0.555038 X_brain_position 0.357606 Y_brain_position -1.745343 Z_brain_position -1.641358 rfMRI_head_motion -307.870935 tfMRI_head_motion -163.945497 Assessment_centre_11026.0 29.845351 Assessment_centre_11027.0 2.184600 Assessment_centre_11028.0 131.028727 f.22009.0.1 2.961329 f.22009.0.2 5.591261 f.22009.0.3 2.194017 f.22009.0.4 6.944923 f.22009.0.5 0.802252 f.22009.0.6 5.884316 f.22009.0.7 4.014052 f.22009.0.8 1.495334 f.22009.0.9 3.715737 f.22009.0.10 2.483896 dtype: float64	rs2777763	9.10347602299436e-06	True
5	FAST_R_Occipital_Fusiform_Gyrus	10.091627352813743	4.31618615456846e-05	2.0	0.2558119596890574	0.2497210688672905	0.2473621360358918	0.2418169958488746	const 6.740847e+03 Prob_Class_0 8.768703e+03 Prob_Class_2 5.773928e+03 Age_c -2.287428e+01 Age2 -4.810545e-01 age_sex -2.474702e-01 Sex_num 7.594150e+01 date_c 1.413100e-02 date_c2 2.784012e-07 head_volume -1.770346e+03 Table_position 3.385551e+00 X_brain_position -5.067785e+00 Y_brain_position -7.076991e+00 Z_brain_position 1.493882e+00 rfMRI_head_motion -2.393780e+02 tfMRI_head_motion -3.214869e+02 Assessment_centre_11026.0 4.030567e+01 Assessment_centre_11027.0 6.542616e+01 Assessment_centre_11028.0 -1.069920e+02 f.22009.0.1 8.970716e+00 f.22009.0.2 8.199287e+00 f.22009.0.3 1.037622e+01 f.22009.0.4 1.091228e+01 f.22009.0.5 1.515006e+00 f.22009.0.6 7.234438e-01 f.22009.0.7 5.256774e+00 f.22009.0.8 1.362396e+00 f.22009.0.9 -2.349546e+00 f.22009.0.10 6.898717e+00 dtype: float64	const 8905.825852 Age_c -24.588071 Age2 -0.471101 age_sex -0.035091 Sex_num 56.986977 date_c 0.003585 date_c2 0.000015 head_volume -1682.178073 Table_position 2.440708 X_brain_position -5.178253 Y_brain_position -4.676817 Z_brain_position 0.329529 rfMRI_head_motion -267.743961 tfMRI_head_motion -276.602896 Assessment_centre_11026.0 21.664827 Assessment_centre_11027.0 45.110071 Assessment_centre_11028.0 -120.337086 f.22009.0.1 8.178122 f.22009.0.2 8.801188 f.22009.0.3 10.360269 f.22009.0.4 10.734285 f.22009.0.5 1.445054 f.22009.0.6 0.912003 f.22009.0.7 5.363775 f.22009.0.8 0.851484 f.22009.0.9 -2.747847 f.22009.0.10 6.684174 dtype: float64	rs2777763	8.059064850275836e-05	True
5	FAST_R_Frontal_Operculum_Cortex	7.461865787697006	0.0005876508243827	2.0	0.2152562554841618	0.2105071455901537	0.2063459453274532	0.2021899599278133	const 536.397524 Prob_Class_0 6315.753916 Prob_Class_2 1835.301489 Age_c -8.525215 Age2 0.146279 age_sex 0.655093 Sex_num 20.911253 date_c 0.011356 date_c2 -0.000005 head_volume -728.041711 Table_position -0.250956 X_brain_position -1.597605 Y_brain_position -2.723246 Z_brain_position -0.278159 rfMRI_head_motion -199.903085 tfMRI_head_motion 18.905837 Assessment_centre_11026.0 26.655674 Assessment_centre_11027.0 19.220006 Assessment_centre_11028.0 238.326547 f.22009.0.1 1.384535 f.22009.0.2 0.247465 f.22009.0.3 -6.012354 f.22009.0.4 -2.568644 f.22009.0.5 2.020306 f.22009.0.6 -1.034494 f.22009.0.7 3.155271 f.22009.0.8 -0.084538 f.22009.0.9 1.296719 f.22009.0.10 1.987797 dtype: float64	const 1625.259359 Age_c -9.096939 Age2 0.157006 age_sex 0.659180 Sex_num 11.832367 date_c 0.008487 date_c2 -0.000004 head_volume -684.625764 Table_position -0.664211 X_brain_position -1.721237 Y_brain_position -1.836685 Z_brain_position -0.689218 rfMRI_head_motion -215.603301 tfMRI_head_motion 43.680611 Assessment_centre_11026.0 17.146948 Assessment_centre_11027.0 9.186571 Assessment_centre_11028.0 224.778723 f.22009.0.1 1.226216 f.22009.0.2 0.628319 f.22009.0.3 -5.916451 f.22009.0.4 -2.433721 f.22009.0.5 1.936213 f.22009.0.6 -1.075706 f.22009.0.7 3.282997 f.22009.0.8 -0.321196 f.22009.0.9 1.187470 f.22009.0.10 1.703506 dtype: float64	rs2777763	0.0009386387650232559	True
5	FAST_L_Cent_Opercular_Cortex	21.339920877265968	6.47853866151513e-10	2.0	0.3794916641880324	0.3687523302140572	0.3724461518592671	0.3621022332065877	const 5829.726378 Prob_Class_0 11664.018306 Prob_Class_2 7707.811645 Age_c -21.930872 Age2 0.090784 age_sex -0.804164 Sex_num 25.943875 date_c 0.034968 date_c2 -0.000014 head_volume -2613.900330 Table_position 2.644221 X_brain_position -2.758970 Y_brain_position -6.808561 Z_brain_position 2.312527 rfMRI_head_motion 101.047965 tfMRI_head_motion -595.791042 Assessment_centre_11026.0 33.745881 Assessment_centre_11027.0 84.483667 Assessment_centre_11028.0 47.448533 f.22009.0.1 -2.135096 f.22009.0.2 4.210989 f.22009.0.3 0.526212 f.22009.0.4 -0.567011 f.22009.0.5 2.982392 f.22009.0.6 4.869887 f.22009.0.7 -2.449029 f.22009.0.8 6.116795 f.22009.0.9 0.845861 f.22009.0.10 4.827400 dtype: float64	const 8715.103103 Age_c -24.218356 Age2 0.103982 age_sex -0.519904 Sex_num 0.676858 date_c 0.020883 date_c2 0.000006 head_volume -2496.383588 Table_position 1.384250 X_brain_position -2.905393 Y_brain_position -3.605946 Z_brain_position 0.758676 rfMRI_head_motion 63.260066 tfMRI_head_motion -535.997860 Assessment_centre_11026.0 8.903855 Assessment_centre_11027.0 57.405209 Assessment_centre_11028.0 29.743448 f.22009.0.1 -3.194260 f.22009.0.2 5.012253 f.22009.0.3 0.503723 f.22009.0.4 -0.806875 f.22009.0.5 2.889740 f.22009.0.6 5.122794 f.22009.0.7 -2.307295 f.22009.0.8 5.435636 f.22009.0.9 0.313951 f.22009.0.10 4.543548 dtype: float64	rs2777763	2.1591471779613507e-09	True
5	FAST_R_Cent_Opercular_Cortex	15.908663558024443	1.365045503844049e-07	2.0	0.3773611780172085	0.3693276406797479	0.3702914752534135	0.3626836044794534	const 3915.263383 Prob_Class_0 9912.017015 Prob_Class_2 6766.337793 Age_c -22.510856 Age2 0.177254 age_sex 2.357690 Sex_num -13.546173 date_c 0.007173 date_c2 -0.000005 head_volume -2729.323332 Table_position 0.192613 X_brain_position -8.345608 Y_brain_position -7.043279 Z_brain_position -0.455686 rfMRI_head_motion -246.610339 tfMRI_head_motion -515.796226 Assessment_centre_11026.0 90.911404 Assessment_centre_11027.0 124.479372 Assessment_centre_11028.0 -52.546772 f.22009.0.1 -4.640930 f.22009.0.2 2.446244 f.22009.0.3 10.029254 f.22009.0.4 -5.078453 f.22009.0.5 5.093121 f.22009.0.6 -0.274533 f.22009.0.7 -0.394007 f.22009.0.8 3.722302 f.22009.0.9 4.075663 f.22009.0.10 10.056179 dtype: float64	const 6411.036839 Age_c -24.516432 Age2 0.188139 age_sex 2.613111 Sex_num -35.443661 date_c -0.005236 date_c2 0.000012 head_volume -2627.588328 Table_position -0.902983 X_brain_position -8.465935 Y_brain_position -4.243318 Z_brain_position -1.815942 rfMRI_head_motion -279.162654 tfMRI_head_motion -464.281190 Assessment_centre_11026.0 69.436115 Assessment_centre_11027.0 101.040099 Assessment_centre_11028.0 -67.226074 f.22009.0.1 -5.579405 f.22009.0.2 3.132057 f.22009.0.3 10.000145 f.22009.0.4 -5.306781 f.22009.0.5 5.017523 f.22009.0.6 -0.043135 f.22009.0.7 -0.278278 f.22009.0.8 3.131231 f.22009.0.9 3.607114 f.22009.0.10 9.827041 dtype: float64	rs2777763	3.478903848180638e-07	True
5	FAST_L_Parietal_Operculum_Cortex	4.937688263975011	0.0072422176525024	2.0	0.2920357910225888	0.2892006680980291	0.2839972679685062	0.2817125065788025	const 3596.084812 Prob_Class_0 1841.483781 Prob_Class_2 2744.533162 Age_c -9.378611 Age2 0.341872 age_sex 0.937060 Sex_num 49.707900 date_c 0.002696 date_c2 -0.000029 head_volume -1775.326882 Table_position 0.196852 X_brain_position -1.325302 Y_brain_position -5.069625 Z_brain_position 0.522146 rfMRI_head_motion 208.416602 tfMRI_head_motion -287.116644 Assessment_centre_11026.0 58.664732 Assessment_centre_11027.0 72.389413 Assessment_centre_11028.0 189.986813 f.22009.0.1 0.854299 f.22009.0.2 1.496752 f.22009.0.3 6.715369 f.22009.0.4 -0.443250 f.22009.0.5 1.009130 f.22009.0.6 -4.653215 f.22009.0.7 -1.850665 f.22009.0.8 5.294205 f.22009.0.9 0.361920 f.22009.0.10 4.910356 dtype: float64	const 4360.963343 Age_c -10.175444 Age2 0.341616 age_sex 1.079827 Sex_num 42.711879 date_c -0.002635 date_c2 -0.000020 head_volume -1743.565951 Table_position -0.177803 X_brain_position -1.319446 Y_brain_position -4.010269 Z_brain_position -0.004302 rfMRI_head_motion 199.340335 tfMRI_head_motion -272.710343 Assessment_centre_11026.0 52.166975 Assessment_centre_11027.0 65.090226 Assessment_centre_11028.0 189.779386 f.22009.0.1 0.415829 f.22009.0.2 1.657885 f.22009.0.3 6.641207 f.22009.0.4 -0.654121 f.22009.0.5 1.016666 f.22009.0.6 -4.496894 f.22009.0.7 -1.861595 f.22009.0.8 5.100315 f.22009.0.9 0.161152 f.22009.0.10 4.950860 dtype: float64	rs2777763	0.00991422116035387	True
5	FAST_R_Parietal_Operculum_Cortex	5.132732680708027	0.0059636118504686	2.0	0.2816239069886236	0.2786334508250884	0.2734671630290459	0.2710339652989345	const 3116.920220 Prob_Class_0 7008.930116 Prob_Class_2 3065.254131 Age_c -7.987624 Age2 0.208823 age_sex -2.389109 Sex_num 75.548925 date_c 0.009508 date_c2 -0.000004 head_volume -1693.203388 Table_position 0.873539 X_brain_position 3.728001 Y_brain_position -3.886139 Z_brain_position 0.672627 rfMRI_head_motion -165.866471 tfMRI_head_motion -161.873883 Assessment_centre_11026.0 82.835556 Assessment_centre_11027.0 47.389139 Assessment_centre_11028.0 -29.610630 f.22009.0.1 -3.513587 f.22009.0.2 8.268394 f.22009.0.3 -2.196680 f.22009.0.4 2.860806 f.22009.0.5 0.097767 f.22009.0.6 -1.261464 f.22009.0.7 0.935467 f.22009.0.8 8.360569 f.22009.0.9 1.471240 f.22009.0.10 5.328686 dtype: float64	const 4.533561e+03 Age_c -8.915437e+00 Age2 2.191529e-01 age_sex -2.318668e+00 Sex_num 6.344911e+01 date_c 4.230855e-03 date_c2 7.685369e-07 head_volume -1.636130e+03 Table_position 2.966108e-01 X_brain_position 3.610308e+00 Y_brain_position -2.529459e+00 Z_brain_position 2.717481e-02 rfMRI_head_motion -1.853840e+02 tfMRI_head_motion -1.310363e+02 Assessment_centre_11026.0 7.054902e+01 Assessment_centre_11027.0 3.421845e+01 Assessment_centre_11028.0 -4.290308e+01 f.22009.0.1 -3.871909e+00 f.22009.0.2 8.714364e+00 f.22009.0.3 -2.137792e+00 f.22009.0.4 2.894059e+00 f.22009.0.5 1.936666e-02 f.22009.0.6 -1.228835e+00 f.22009.0.7 1.054787e+00 f.22009.0.8 8.039800e+00 f.22009.0.9 1.271368e+00 f.22009.0.10 5.070637e+00 dtype: float64	rs2777763	0.008256921430788098	True
5	FAST_L_Planum_Polare	29.482442078233447	2.221369038679228e-13	2.0	0.3763388853972437	0.3614264339067957	0.3692575750935627	0.3546991597097036	const 1851.673652 Prob_Class_0 8429.848329 Prob_Class_2 3245.769496 Age_c -8.866399 Age2 0.070352 age_sex -0.180460 Sex_num -24.050069 date_c 0.019028 date_c2 -0.000004 head_volume -955.431313 Table_position 1.349859 X_brain_position 1.247080 Y_brain_position -3.501889 Z_brain_position 0.660034 rfMRI_head_motion -49.059136 tfMRI_head_motion -284.586623 Assessment_centre_11026.0 14.514919 Assessment_centre_11027.0 55.924049 Assessment_centre_11028.0 52.300725 f.22009.0.1 -0.505920 f.22009.0.2 -2.378941 f.22009.0.3 2.795030 f.22009.0.4 -2.492042 f.22009.0.5 1.057381 f.22009.0.6 0.675160 f.22009.0.7 -0.890028 f.22009.0.8 2.240330 f.22009.0.9 0.560783 f.22009.0.10 3.438793 dtype: float64	const 3.466228e+03 Age_c -9.856559e+00 Age2 8.345115e-02 age_sex -1.239907e-01 Sex_num -3.773502e+01 date_c 1.357829e-02 date_c2 3.980975e-07 head_volume -8.905994e+02 Table_position 7.066897e-01 X_brain_position 1.097164e+00 Y_brain_position -2.029987e+00 Z_brain_position -3.513103e-02 rfMRI_head_motion -7.163573e+01 tfMRI_head_motion -2.489307e+02 Assessment_centre_11026.0 4.809455e-01 Assessment_centre_11027.0 4.095607e+01 Assessment_centre_11028.0 3.556662e+01 f.22009.0.1 -8.585974e-01 f.22009.0.2 -1.852554e+00 f.22009.0.3 2.886236e+00 f.22009.0.4 -2.402116e+00 f.22009.0.5 9.566899e-01 f.22009.0.6 6.808116e-01 f.22009.0.7 -7.369051e-01 f.22009.0.8 1.879454e+00 f.22009.0.9 3.540992e-01 f.22009.0.10 3.103805e+00 dtype: float64	rs2777763	1.0473536818688836e-12	True
5	FAST_R_Planum_Polare	21.992607182248417	3.4112527349150203e-10	2.0	0.4095750007874815	0.399043788234148	0.4028710673008836	0.3927128070729194	const 2147.791662 Prob_Class_0 7225.430601 Prob_Class_2 2897.594057 Age_c -10.605599 Age2 -0.016626 age_sex 0.333318 Sex_num -32.482368 date_c 0.006739 date_c2 0.000002 head_volume -1049.548540 Table_position 1.202174 X_brain_position -0.866474 Y_brain_position -2.332931 Z_brain_position 0.117846 rfMRI_head_motion -123.688774 tfMRI_head_motion -240.189828 Assessment_centre_11026.0 25.258192 Assessment_centre_11027.0 39.213734 Assessment_centre_11028.0 14.444533 f.22009.0.1 2.086352 f.22009.0.2 0.028571 f.22009.0.3 2.167219 f.22009.0.4 -2.816260 f.22009.0.5 2.052513 f.22009.0.6 -1.377435 f.22009.0.7 -0.190470 f.22009.0.8 1.268919 f.22009.0.9 0.870837 f.22009.0.10 3.935489 dtype: float64	const 3555.067472 Age_c -11.487249 Age2 -0.005576 age_sex 0.389124 Sex_num -44.439551 date_c 0.001833 date_c2 0.000006 head_volume -992.980365 Table_position 0.637604 X_brain_position -0.992779 Y_brain_position -1.029438 Z_brain_position -0.499264 rfMRI_head_motion -143.275029 tfMRI_head_motion -209.252570 Assessment_centre_11026.0 13.034474 Assessment_centre_11027.0 26.155541 Assessment_centre_11028.0 0.297087 f.22009.0.1 1.763544 f.22009.0.2 0.482370 f.22009.0.3 2.240052 f.22009.0.4 -2.752269 f.22009.0.5 1.967885 f.22009.0.6 -1.363786 f.22009.0.7 -0.061745 f.22009.0.8 0.953070 f.22009.0.9 0.684848 f.22009.0.10 3.654817 dtype: float64	rs2777763	1.1738670016283897e-09	True
5	FAST_L_Heschls_Gyrus_H1_H2	8.297819267541307	0.0002560794891832	2.0	0.3095512924662856	0.3049047242678896	0.3017116477740942	0.2975820025624459	const 1645.809236 Prob_Class_0 3445.336657 Prob_Class_2 2286.642335 Age_c -10.753081 Age2 0.035885 age_sex -1.020448 Sex_num 46.048948 date_c 0.010865 date_c2 -0.000004 head_volume -841.207035 Table_position 0.581585 X_brain_position -0.356216 Y_brain_position -2.143438 Z_brain_position 0.681800 rfMRI_head_motion 103.243376 tfMRI_head_motion -412.984328 Assessment_centre_11026.0 15.438654 Assessment_centre_11027.0 36.160461 Assessment_centre_11028.0 115.015966 f.22009.0.1 -2.714572 f.22009.0.2 4.300955 f.22009.0.3 1.358569 f.22009.0.4 -2.156612 f.22009.0.5 0.676405 f.22009.0.6 -2.076202 f.22009.0.7 1.849977 f.22009.0.8 4.828642 f.22009.0.9 0.959430 f.22009.0.10 5.854779 dtype: float64	const 2500.100489 Age_c -11.431584 Age2 0.039768 age_sex -0.935848 Sex_num 38.566056 date_c 0.006684 date_c2 0.000002 head_volume -806.409187 Table_position 0.208275 X_brain_position -0.399279 Y_brain_position -1.193857 Z_brain_position 0.221000 rfMRI_head_motion 92.061375 tfMRI_head_motion -395.290349 Assessment_centre_11026.0 8.084090 Assessment_centre_11027.0 28.142391 Assessment_centre_11028.0 109.802974 f.22009.0.1 -3.029187 f.22009.0.2 4.537858 f.22009.0.3 1.351468 f.22009.0.4 -2.228585 f.22009.0.5 0.649181 f.22009.0.6 -2.000744 f.22009.0.7 1.891627 f.22009.0.8 4.626881 f.22009.0.9 0.801557 f.22009.0.10 5.771487 dtype: float64	rs2777763	0.00043084930726899	True
5	FAST_R_Heschls_Gyrus_H1_H2	9.244027112389508	0.0001000793430124	2.0	0.3419019755396076	0.336968093965624	0.3344296540939908	0.3299831549231224	const 1334.755528 Prob_Class_0 3026.864375 Prob_Class_2 1825.524679 Age_c -7.983972 Age2 0.013420 age_sex -1.720021 Sex_num 4.311426 date_c 0.002743 date_c2 -0.000003 head_volume -774.358823 Table_position 0.340161 X_brain_position -1.089583 Y_brain_position -1.696204 Z_brain_position 0.223144 rfMRI_head_motion -137.221761 tfMRI_head_motion -212.609028 Assessment_centre_11026.0 31.076872 Assessment_centre_11027.0 37.480258 Assessment_centre_11028.0 10.217222 f.22009.0.1 -3.559293 f.22009.0.2 5.190554 f.22009.0.3 2.562011 f.22009.0.4 -0.721358 f.22009.0.5 0.641018 f.22009.0.6 -0.489626 f.22009.0.7 0.083670 f.22009.0.8 2.589857 f.22009.0.9 0.774124 f.22009.0.10 4.865621 dtype: float64	const 2048.150104 Age_c -8.527762 Age2 0.017112 age_sex -1.657448 Sex_num -1.901633 date_c -0.000557 date_c2 0.000002 head_volume -745.373012 Table_position 0.033288 X_brain_position -1.130893 Y_brain_position -0.928431 Z_brain_position -0.147939 rfMRI_head_motion -146.672212 tfMRI_head_motion -197.660332 Assessment_centre_11026.0 24.924796 Assessment_centre_11027.0 30.799086 Assessment_centre_11028.0 5.326758 f.22009.0.1 -3.803133 f.22009.0.2 5.394525 f.22009.0.3 2.564249 f.22009.0.4 -0.763821 f.22009.0.5 0.614440 f.22009.0.6 -0.437305 f.22009.0.7 0.124259 f.22009.0.8 2.422967 f.22009.0.9 0.649446 f.22009.0.10 4.782204 dtype: float64	rs2777763	0.00017843463222359413	True
5	FAST_R_Planum_Temporale	4.708162216599421	0.0091025920312706	2.0	0.3146087596146349	0.3119916200026555	0.3068265395291563	0.3047435576526025	const 2747.250475 Prob_Class_0 -3.767956 Prob_Class_2 1682.094288 Age_c -8.745855 Age2 -0.008600 age_sex -0.781432 Sex_num 45.872663 date_c 0.014865 date_c2 -0.000005 head_volume -1261.286682 Table_position 0.013462 X_brain_position -0.586699 Y_brain_position -1.239611 Z_brain_position 0.612771 rfMRI_head_motion -264.067503 tfMRI_head_motion -89.670733 Assessment_centre_11026.0 54.807988 Assessment_centre_11027.0 49.482663 Assessment_centre_11028.0 4.394166 f.22009.0.1 1.587276 f.22009.0.2 6.244656 f.22009.0.3 1.083651 f.22009.0.4 1.660908 f.22009.0.5 -0.203063 f.22009.0.6 -0.996295 f.22009.0.7 0.373253 f.22009.0.8 4.851749 f.22009.0.9 -0.506564 f.22009.0.10 2.978265 dtype: float64	const 3087.441161 Age_c -9.225567 Age2 -0.011184 age_sex -0.673579 Sex_num 42.564982 date_c 0.011442 date_c2 0.000002 head_volume -1246.760072 Table_position -0.179919 X_brain_position -0.554702 Y_brain_position -0.630023 Z_brain_position 0.303261 rfMRI_head_motion -267.485253 tfMRI_head_motion -84.213529 Assessment_centre_11026.0 51.975631 Assessment_centre_11027.0 46.156621 Assessment_centre_11028.0 7.253543 f.22009.0.1 1.288499 f.22009.0.2 6.282587 f.22009.0.3 1.005792 f.22009.0.4 1.470211 f.22009.0.5 -0.178592 f.22009.0.6 -0.868027 f.22009.0.7 0.336478 f.22009.0.8 4.756748 f.22009.0.9 -0.635182 f.22009.0.10 3.072440 dtype: float64	rs2777763	0.01228494110378586	True
5	FAST_L_Supracalcarine_Cortex	16.856904903820883	5.354650698707554e-08	2.0	0.2320030654709626	0.2215034293867923	0.2232829056304057	0.2133020878811427	const 238.207742 Prob_Class_0 3801.907110 Prob_Class_2 1465.519526 Age_c -1.744052 Age2 0.032874 age_sex 1.484469 Sex_num 5.268032 date_c 0.003218 date_c2 0.000007 head_volume -456.955613 Table_position 0.151951 X_brain_position 0.950432 Y_brain_position -2.288447 Z_brain_position -0.055849 rfMRI_head_motion -52.249915 tfMRI_head_motion 75.984990 Assessment_centre_11026.0 14.838028 Assessment_centre_11027.0 8.769148 Assessment_centre_11028.0 -9.974498 f.22009.0.1 -2.335230 f.22009.0.2 -1.453784 f.22009.0.3 0.519008 f.22009.0.4 0.602486 f.22009.0.5 0.385103 f.22009.0.6 -0.787578 f.22009.0.7 1.271382 f.22009.0.8 -0.483507 f.22009.0.9 0.307555 f.22009.0.10 0.259929 dtype: float64	const 966.716588 Age_c -2.191093 Age2 0.038780 age_sex 1.510044 Sex_num -0.907223 date_c 0.000756 date_c2 0.000008 head_volume -427.701722 Table_position -0.138312 X_brain_position 0.882851 Y_brain_position -1.624009 Z_brain_position -0.369678 rfMRI_head_motion -62.435461 tfMRI_head_motion 92.071395 Assessment_centre_11026.0 8.505831 Assessment_centre_11027.0 2.015224 Assessment_centre_11028.0 -17.518856 f.22009.0.1 -2.494584 f.22009.0.2 -1.216343 f.22009.0.3 0.560066 f.22009.0.4 0.642855 f.22009.0.5 0.339715 f.22009.0.6 -0.784903 f.22009.0.7 1.340405 f.22009.0.8 -0.646358 f.22009.0.9 0.214213 f.22009.0.10 0.108941 dtype: float64	rs2777763	1.4296503289996562e-07	True
5	FAST_R_Supracalcarine_Cortex	15.935244646479562	1.3296896196641522e-07	2.0	0.2355553419910918	0.2256756885895782	0.226875516190504	0.2175183011922237	const 781.238410 Prob_Class_0 2980.631243 Prob_Class_2 1996.966830 Age_c -2.580464 Age2 0.000118 age_sex 0.422877 Sex_num 2.631406 date_c 0.011819 date_c2 0.000004 head_volume -621.433195 Table_position 0.262726 X_brain_position 0.764593 Y_brain_position -2.933225 Z_brain_position 0.285696 rfMRI_head_motion -107.912841 tfMRI_head_motion 50.066184 Assessment_centre_11026.0 10.607109 Assessment_centre_11027.0 2.432928 Assessment_centre_11028.0 -37.412614 f.22009.0.1 -2.350620 f.22009.0.2 -1.322260 f.22009.0.3 -0.755250 f.22009.0.4 1.432807 f.22009.0.5 0.755751 f.22009.0.6 -1.058650 f.22009.0.7 -0.017455 f.22009.0.8 1.032036 f.22009.0.9 -0.304720 f.22009.0.10 1.364874 dtype: float64	const 1524.099207 Age_c -3.172797 Age2 0.003449 age_sex 0.497267 Sex_num -3.879095 date_c 0.008164 date_c2 0.000009 head_volume -591.166792 Table_position -0.062389 X_brain_position 0.727694 Y_brain_position -2.104929 Z_brain_position -0.116402 rfMRI_head_motion -117.624787 tfMRI_head_motion 65.434550 Assessment_centre_11026.0 4.212918 Assessment_centre_11027.0 -4.540777 Assessment_centre_11028.0 -41.890726 f.22009.0.1 -2.626128 f.22009.0.2 -1.116885 f.22009.0.3 -0.762259 f.22009.0.4 1.368419 f.22009.0.5 0.732471 f.22009.0.6 -0.991941 f.22009.0.7 0.018169 f.22009.0.8 0.856428 f.22009.0.9 -0.442732 f.22009.0.10 1.293864 dtype: float64	rs2777763	3.3940715583645287e-07	True
5	FAST_L_Occipital_Pole	14.232656112384827	7.14889208337932e-07	2.0	0.3049968907433159	0.2969743925672505	0.297105533460596	0.2895681260383804	const 6790.431245 Prob_Class_0 42029.523407 Prob_Class_2 15374.616831 Age_c -50.100887 Age2 -0.647174 age_sex -8.496590 Sex_num 188.446844 date_c 0.075451 date_c2 0.000011 head_volume -5090.997930 Table_position 2.019842 X_brain_position 15.940471 Y_brain_position -32.217977 Z_brain_position -2.530065 rfMRI_head_motion -163.709331 tfMRI_head_motion 14.780990 Assessment_centre_11026.0 230.787169 Assessment_centre_11027.0 207.742995 Assessment_centre_11028.0 519.717801 f.22009.0.1 -11.423139 f.22009.0.2 6.011170 f.22009.0.3 -34.580122 f.22009.0.4 2.574684 f.22009.0.5 10.737389 f.22009.0.6 12.736217 f.22009.0.7 6.283718 f.22009.0.8 -10.054073 f.22009.0.9 1.610326 f.22009.0.10 1.419205 dtype: float64	const 14676.628636 Age_c -54.807145 Age2 -0.580627 age_sex -8.266828 Sex_num 121.807113 date_c 0.049924 date_c2 0.000027 head_volume -4774.746098 Table_position -1.093904 X_brain_position 15.177693 Y_brain_position -25.172301 Z_brain_position -5.847298 rfMRI_head_motion -274.626245 tfMRI_head_motion 189.926958 Assessment_centre_11026.0 162.179208 Assessment_centre_11027.0 134.715461 Assessment_centre_11028.0 434.915976 f.22009.0.1 -13.038021 f.22009.0.2 8.617308 f.22009.0.3 -34.088032 f.22009.0.4 3.114557 f.22009.0.5 10.223639 f.22009.0.6 12.702820 f.22009.0.7 7.064777 f.22009.0.8 -11.807651 f.22009.0.9 0.641626 f.22009.0.10 -0.296112 dtype: float64	rs2777763	1.6722952121823965e-06	True
5	FAST_R_Occipital_Pole	24.180525387062023	3.982697468447182e-11	2.0	0.3257503775043332	0.3125275793583693	0.3180946640291188	0.3052851632576066	const -1587.349204 Prob_Class_0 45597.962908 Prob_Class_2 19375.886843 Age_c -38.819987 Age2 -0.884175 age_sex -5.445063 Sex_num 477.576107 date_c 0.091496 date_c2 0.000028 head_volume -4666.571951 Table_position -2.417807 X_brain_position -11.961297 Y_brain_position -19.569309 Z_brain_position -6.436129 rfMRI_head_motion -1436.508086 tfMRI_head_motion 649.419397 Assessment_centre_11026.0 207.543511 Assessment_centre_11027.0 179.939893 Assessment_centre_11028.0 748.358871 f.22009.0.1 0.701685 f.22009.0.2 -3.857635 f.22009.0.3 -30.403034 f.22009.0.4 6.562751 f.22009.0.5 7.826454 f.22009.0.6 5.896034 f.22009.0.7 1.251548 f.22009.0.8 -0.900707 f.22009.0.9 -3.731537 f.22009.0.10 11.018164 dtype: float64	const 7514.325525 Age_c -44.694709 Age2 -0.816107 age_sex -5.023044 Sex_num 399.971957 date_c 0.058318 date_c2 0.000058 head_volume -4300.160994 Table_position -6.106047 X_brain_position -12.737706 Y_brain_position -10.948226 Z_brain_position -10.531133 rfMRI_head_motion -1562.331311 tfMRI_head_motion 848.200135 Assessment_centre_11026.0 128.564925 Assessment_centre_11027.0 95.375275 Assessment_centre_11028.0 660.923939 f.22009.0.1 -1.529000 f.22009.0.2 -0.969111 f.22009.0.3 -29.993776 f.22009.0.4 6.843155 f.22009.0.5 7.308197 f.22009.0.6 6.065205 f.22009.0.7 2.040142 f.22009.0.8 -2.955557 f.22009.0.9 -4.988593 f.22009.0.10 9.307777 dtype: float64	rs2777763	1.5116583641087856e-10	True
5	FAST_R_Thalamus	3.291394926800161	0.0373654173800411	2.0	0.2529621203795353	0.2509679624824467	0.2444799384535932	0.2430770252962811	const 2251.438677 Prob_Class_0 5141.350651 Prob_Class_2 655.074014 Age_c -0.922208 Age2 -0.262581 age_sex 0.581184 Sex_num 17.731613 date_c 0.004069 date_c2 -0.000003 head_volume -1122.898222 Table_position -0.895580 X_brain_position 2.844087 Y_brain_position 0.051293 Z_brain_position -1.783545 rfMRI_head_motion 143.802181 tfMRI_head_motion -83.305345 Assessment_centre_11026.0 3.536160 Assessment_centre_11027.0 -12.732025 Assessment_centre_11028.0 -44.711203 f.22009.0.1 -0.783673 f.22009.0.2 0.060772 f.22009.0.3 0.201292 f.22009.0.4 -3.047490 f.22009.0.5 0.920708 f.22009.0.6 0.016215 f.22009.0.7 -3.064480 f.22009.0.8 -3.887073 f.22009.0.9 -1.530013 f.22009.0.10 -0.161149 dtype: float64	const 2967.942658 Age_c -1.148347 Age2 -0.252563 age_sex 0.530752 Sex_num 11.992287 date_c 0.003440 date_c2 -0.000007 head_volume -1094.808840 Table_position -1.135481 X_brain_position 2.727533 Y_brain_position 0.468898 Z_brain_position -1.963776 rfMRI_head_motion 132.729579 tfMRI_head_motion -65.864813 Assessment_centre_11026.0 -2.789868 Assessment_centre_11027.0 -19.238969 Assessment_centre_11028.0 -57.161012 f.22009.0.1 -0.763586 f.22009.0.2 0.351788 f.22009.0.3 0.318141 f.22009.0.4 -2.842647 f.22009.0.5 0.840080 f.22009.0.6 -0.081254 f.22009.0.7 -2.942213 f.22009.0.8 -4.032303 f.22009.0.9 -1.554807 f.22009.0.10 -0.439431 dtype: float64	rs2777763	0.04621654289731688	True
5	FAST_L_Caudate	30.607510909290784	7.406831248178894e-14	2.0	0.1993830898450972	0.1795088880513188	0.1902925490971907	0.1708651405186341	const 1867.612523 Prob_Class_0 39454.100699 Prob_Class_2 6689.836251 Age_c 21.652714 Age2 0.912749 age_sex -0.125595 Sex_num -76.176645 date_c 0.007258 date_c2 0.000048 head_volume -2590.573816 Table_position 3.570116 X_brain_position 2.163202 Y_brain_position -5.185025 Z_brain_position 3.546673 rfMRI_head_motion 729.501385 tfMRI_head_motion -446.715174 Assessment_centre_11026.0 123.307029 Assessment_centre_11027.0 106.123936 Assessment_centre_11028.0 -182.037282 f.22009.0.1 -10.224867 f.22009.0.2 2.717063 f.22009.0.3 13.440873 f.22009.0.4 -8.416266 f.22009.0.5 7.430038 f.22009.0.6 -3.793710 f.22009.0.7 -0.070730 f.22009.0.8 -11.191085 f.22009.0.9 -0.125936 f.22009.0.10 5.003782 dtype: float64	const 7702.704391 Age_c 19.443088 Age2 0.987075 age_sex -0.406048 Sex_num -123.492659 date_c -0.000953 date_c2 0.000031 head_volume -2360.642407 Table_position 1.537855 X_brain_position 1.300317 Y_brain_position -1.377622 Z_brain_position 1.857585 rfMRI_head_motion 641.145823 tfMRI_head_motion -307.472693 Assessment_centre_11026.0 71.958073 Assessment_centre_11027.0 52.898618 Assessment_centre_11028.0 -274.758715 f.22009.0.1 -10.365985 f.22009.0.2 4.987979 f.22009.0.3 14.260696 f.22009.0.4 -7.032638 f.22009.0.5 6.835435 f.22009.0.6 -4.414978 f.22009.0.7 0.831282 f.22009.0.8 -12.399553 f.22009.0.9 -0.443334 f.22009.0.10 2.961149 dtype: float64	rs2777763	3.6542100517463183e-13	True
5	FAST_R_Caudate	31.19009260475719	4.1957139184402436e-14	2.0	0.2282060089932905	0.2086826302006755	0.2194427357782914	0.2003462235496291	const 1597.998270 Prob_Class_0 41647.118436 Prob_Class_2 7635.872086 Age_c 20.324645 Age2 0.975761 age_sex 3.429037 Sex_num -70.225457 date_c 0.011012 date_c2 0.000028 head_volume -2914.102318 Table_position 3.477037 X_brain_position 13.033097 Y_brain_position -3.480464 Z_brain_position 3.950924 rfMRI_head_motion 576.235977 tfMRI_head_motion -127.649611 Assessment_centre_11026.0 160.568750 Assessment_centre_11027.0 90.057470 Assessment_centre_11028.0 -122.619509 f.22009.0.1 -10.244335 f.22009.0.2 -0.483128 f.22009.0.3 13.189593 f.22009.0.4 -13.501730 f.22009.0.5 8.997890 f.22009.0.6 -3.546280 f.22009.0.7 1.689914 f.22009.0.8 -14.251616 f.22009.0.9 0.765594 f.22009.0.10 4.190347 dtype: float64	const 7873.699182 Age_c 17.828438 Age2 1.053340 age_sex 3.169787 Sex_num -121.301685 date_c 0.001177 date_c2 0.000012 head_volume -2666.426084 Table_position 1.265763 X_brain_position 12.133140 Y_brain_position 0.746700 Z_brain_position 2.062283 rfMRI_head_motion 481.800162 tfMRI_head_motion 21.199191 Assessment_centre_11026.0 105.397473 Assessment_centre_11027.0 32.737017 Assessment_centre_11028.0 -219.522107 f.22009.0.1 -10.495251 f.22009.0.2 1.927032 f.22009.0.3 14.028445 f.22009.0.4 -12.106220 f.22009.0.5 8.378567 f.22009.0.6 -4.158332 f.22009.0.7 2.629544 f.22009.0.8 -15.559712 f.22009.0.9 0.386657 f.22009.0.10 2.066244 dtype: float64	rs2777763	2.1145108813035595e-13	True
5	FAST_L_Putamen	3.5232609597284874	0.0296516732530612	2.0	0.092205407913039	0.0896114117688763	0.0818979267376801	0.0800206081651448	const 1953.963048 Prob_Class_0 3797.221887 Prob_Class_2 -1307.757307 Age_c 2.015534 Age2 -0.209985 age_sex -4.037121 Sex_num 41.762412 date_c 0.008569 date_c2 0.000040 head_volume -749.662163 Table_position -0.560503 X_brain_position 0.321097 Y_brain_position 2.792760 Z_brain_position -0.584363 rfMRI_head_motion -89.901480 tfMRI_head_motion -509.395165 Assessment_centre_11026.0 115.086913 Assessment_centre_11027.0 82.248697 Assessment_centre_11028.0 134.783906 f.22009.0.1 8.106022 f.22009.0.2 7.032918 f.22009.0.3 8.125065 f.22009.0.4 -5.024030 f.22009.0.5 3.773952 f.22009.0.6 1.535997 f.22009.0.7 -1.290244 f.22009.0.8 -6.312759 f.22009.0.9 -4.766098 f.22009.0.10 1.444889 dtype: float64	const 2120.360375 Age_c 2.359481 Age2 -0.199843 age_sex -4.189169 Sex_num 41.049979 date_c 0.011749 date_c2 0.000030 head_volume -744.405895 Table_position -0.531590 X_brain_position 0.201035 Y_brain_position 2.451786 Z_brain_position -0.387774 rfMRI_head_motion -94.431524 tfMRI_head_motion -502.338531 Assessment_centre_11026.0 113.435504 Assessment_centre_11027.0 80.989477 Assessment_centre_11028.0 122.554019 f.22009.0.1 8.438974 f.22009.0.2 7.207237 f.22009.0.3 8.294177 f.22009.0.4 -4.669850 f.22009.0.5 3.688410 f.22009.0.6 1.327509 f.22009.0.7 -1.160880 f.22009.0.8 -6.318752 f.22009.0.9 -4.647441 f.22009.0.10 1.139301 dtype: float64	rs2777763	0.037204012089272834	True
5	FAST_L_Pallidum	7.271023996135862	0.0007104093349646	2.0	0.065419715188434	0.0599084778184579	0.0548080980048476	0.0500047583789441	const 11.214025 Prob_Class_0 744.791692 Prob_Class_2 -68.181254 Age_c 0.787510 Age2 0.002810 age_sex 0.024314 Sex_num -6.886544 date_c -0.000355 date_c2 0.000003 head_volume -53.879860 Table_position 0.005825 X_brain_position 0.071867 Y_brain_position 0.184230 Z_brain_position 0.035453 rfMRI_head_motion -11.407102 tfMRI_head_motion 32.129488 Assessment_centre_11026.0 8.777273 Assessment_centre_11027.0 3.497951 Assessment_centre_11028.0 -13.611961 f.22009.0.1 -0.321609 f.22009.0.2 -0.626044 f.22009.0.3 0.242677 f.22009.0.4 -0.051175 f.22009.0.5 0.001586 f.22009.0.6 -0.735746 f.22009.0.7 -0.594709 f.22009.0.8 -0.037013 f.22009.0.9 -0.217126 f.22009.0.10 -0.731619 dtype: float64	const 81.986359 Age_c 0.801262 Age2 0.004511 age_sex 0.006558 Sex_num -7.396968 date_c -0.000114 date_c2 0.000002 head_volume -51.220680 Table_position -0.010168 X_brain_position 0.051890 Y_brain_position 0.185614 Z_brain_position 0.039355 rfMRI_head_motion -12.679074 tfMRI_head_motion 34.125819 Assessment_centre_11026.0 8.135830 Assessment_centre_11027.0 2.878162 Assessment_centre_11028.0 -15.691728 f.22009.0.1 -0.289742 f.22009.0.2 -0.587584 f.22009.0.3 0.267142 f.22009.0.4 -0.003033 f.22009.0.5 -0.012459 f.22009.0.6 -0.762290 f.22009.0.7 -0.573442 f.22009.0.8 -0.048833 f.22009.0.9 -0.208251 f.22009.0.10 -0.781039 dtype: float64	rs2777763	0.0011194535761152476	True
5	FAST_R_Pallidum	9.48051422741528	7.914315649007261e-05	2.0	0.0803621178742296	0.0732910391835861	0.0699201630082435	0.0635283029675298	const 96.704186 Prob_Class_0 1098.776028 Prob_Class_2 -39.306006 Age_c 0.981256 Age2 0.001486 age_sex -0.004036 Sex_num -7.963603 date_c -0.000119 date_c2 0.000004 head_volume -80.588118 Table_position 0.118671 X_brain_position 0.685602 Y_brain_position 0.477901 Z_brain_position 0.143286 rfMRI_head_motion -12.322777 tfMRI_head_motion 10.741635 Assessment_centre_11026.0 7.307153 Assessment_centre_11027.0 3.425683 Assessment_centre_11028.0 3.083690 f.22009.0.1 -0.774062 f.22009.0.2 0.011872 f.22009.0.3 0.229717 f.22009.0.4 -0.299567 f.22009.0.5 -0.164111 f.22009.0.6 -0.366329 f.22009.0.7 -0.647402 f.22009.0.8 -0.473316 f.22009.0.9 -0.006526 f.22009.0.10 -0.467521 dtype: float64	const 213.522252 Age_c 0.984065 Age2 0.003902 age_sex -0.026303 Sex_num -8.837242 date_c 0.000112 date_c2 0.000003 head_volume -76.135265 Table_position 0.088027 X_brain_position 0.657292 Y_brain_position 0.502155 Z_brain_position 0.137765 rfMRI_head_motion -14.324063 tfMRI_head_motion 13.886001 Assessment_centre_11026.0 6.257521 Assessment_centre_11027.0 2.390010 Assessment_centre_11028.0 0.119259 f.22009.0.1 -0.737932 f.22009.0.2 0.070001 f.22009.0.3 0.262977 f.22009.0.4 -0.235484 f.22009.0.5 -0.183943 f.22009.0.6 -0.400821 f.22009.0.7 -0.617362 f.22009.0.8 -0.494218 f.22009.0.9 0.001883 f.22009.0.10 -0.537008 dtype: float64	rs2777763	0.0001430376820391798	True
5	FAST_L_Amygdala	5.623355170773805	0.0036589802846418	2.0	0.4336136097895205	0.431030485834901	0.427182620768477	0.425036479607878	const 3071.297976 Prob_Class_0 4622.604522 Prob_Class_2 1307.875875 Age_c -10.058174 Age2 -0.227966 age_sex -0.953370 Sex_num 33.927160 date_c 0.003848 date_c2 -0.000010 head_volume -1009.073156 Table_position 0.789990 X_brain_position -1.782014 Y_brain_position -1.495097 Z_brain_position 0.354465 rfMRI_head_motion -320.771442 tfMRI_head_motion -347.951177 Assessment_centre_11026.0 18.880053 Assessment_centre_11027.0 27.415131 Assessment_centre_11028.0 171.251548 f.22009.0.1 8.545519 f.22009.0.2 0.039101 f.22009.0.3 5.207755 f.22009.0.4 0.728065 f.22009.0.5 0.101756 f.22009.0.6 -4.030048 f.22009.0.7 0.189789 f.22009.0.8 4.252168 f.22009.0.9 0.856334 f.22009.0.10 -1.775243 dtype: float64	const 3861.083196 Age_c -10.466530 Age2 -0.220060 age_sex -0.952648 Sex_num 27.351876 date_c 0.001820 date_c2 -0.000009 head_volume -977.602469 Table_position 0.491596 X_brain_position -1.873173 Y_brain_position -0.859044 Z_brain_position 0.060121 rfMRI_head_motion -332.190588 tfMRI_head_motion -329.933234 Assessment_centre_11026.0 11.980167 Assessment_centre_11027.0 20.141595 Assessment_centre_11028.0 161.275685 f.22009.0.1 8.435930 f.22009.0.2 0.317052 f.22009.0.3 5.279585 f.22009.0.4 0.830827 f.22009.0.5 0.039693 f.22009.0.6 -4.062910 f.22009.0.7 0.284047 f.22009.0.8 4.080956 f.22009.0.9 0.779081 f.22009.0.10 -1.985298 dtype: float64	rs2777763	0.005224080963562872	True
5	FAST_R_Amygdala	8.437938487109363	0.0002228086216919	2.0	0.4416547651069201	0.4378337734227365	0.4353150787415485	0.4319114387829437	const 4771.881193 Prob_Class_0 5029.672907 Prob_Class_2 2105.509914 Age_c -12.090377 Age2 -0.241420 age_sex -0.965706 Sex_num 16.182402 date_c 0.006925 date_c2 -0.000017 head_volume -1201.355614 Table_position 2.236342 X_brain_position 3.323904 Y_brain_position -2.272583 Z_brain_position 1.443383 rfMRI_head_motion -334.975620 tfMRI_head_motion -294.018815 Assessment_centre_11026.0 6.923611 Assessment_centre_11027.0 15.122706 Assessment_centre_11028.0 127.996617 f.22009.0.1 1.939300 f.22009.0.2 -1.875011 f.22009.0.3 2.533785 f.22009.0.4 0.453125 f.22009.0.5 -0.546369 f.22009.0.6 -3.062507 f.22009.0.7 5.214792 f.22009.0.8 5.762207 f.22009.0.9 0.604817 f.22009.0.10 0.038236 dtype: float64	const 5769.411522 Age_c -12.729334 Age2 -0.233864 age_sex -0.921190 Sex_num 7.684775 date_c 0.003329 date_c2 -0.000014 head_volume -1161.213179 Table_position 1.833163 X_brain_position 3.237661 Y_brain_position -1.333142 Z_brain_position 0.997526 rfMRI_head_motion -348.789891 tfMRI_head_motion -272.195546 Assessment_centre_11026.0 -1.734582 Assessment_centre_11027.0 5.857663 Assessment_centre_11028.0 118.298355 f.22009.0.1 1.698881 f.22009.0.2 -1.557113 f.22009.0.3 2.580395 f.22009.0.4 0.487649 f.22009.0.5 -0.603995 f.22009.0.6 -3.046265 f.22009.0.7 5.302470 f.22009.0.8 5.537341 f.22009.0.9 0.468585 f.22009.0.10 -0.152201 dtype: float64	rs2777763	0.0003781367432646251	True
5	Brain_Stem	86.5853590395214	4.5504076751250274e-37	2.0	0.3445076133563054	0.2984767588184164	0.3370648774171231	0.2910863194866817	const -4352.539485 Prob_Class_0 63561.843321 Prob_Class_2 19895.302632 Age_c -37.343907 Age2 -0.144950 age_sex 4.267829 Sex_num 225.058655 date_c -0.012776 date_c2 0.000002 head_volume -2541.318814 Table_position 3.557682 X_brain_position -3.343789 Y_brain_position -14.232016 Z_brain_position -0.038315 rfMRI_head_motion 1302.132759 tfMRI_head_motion -491.319289 Assessment_centre_11026.0 -78.707376 Assessment_centre_11027.0 195.521634 Assessment_centre_11028.0 18.207169 f.22009.0.1 11.030118 f.22009.0.2 -5.669383 f.22009.0.3 4.158489 f.22009.0.4 3.529543 f.22009.0.5 -1.561994 f.22009.0.6 -8.297371 f.22009.0.7 13.267929 f.22009.0.8 9.107029 f.22009.0.9 1.334339 f.22009.0.10 -1.163904 dtype: float64	const 6894.300004 Age_c -43.504114 Age2 -0.039171 age_sex 4.400258 Sex_num 130.884113 date_c -0.044553 date_c2 0.000013 head_volume -2092.061533 Table_position -0.765226 X_brain_position -4.560997 Y_brain_position -4.793192 Z_brain_position -4.437422 rfMRI_head_motion 1141.224536 tfMRI_head_motion -237.353622 Assessment_centre_11026.0 -176.805695 Assessment_centre_11027.0 91.724468 Assessment_centre_11028.0 -115.724753 f.22009.0.1 9.183800 f.22009.0.2 -1.804162 f.22009.0.3 5.057804 f.22009.0.4 4.726052 f.22009.0.5 -2.387635 f.22009.0.6 -8.603568 f.22009.0.7 14.522304 f.22009.0.8 6.644763 f.22009.0.9 0.125929 f.22009.0.10 -3.945431 dtype: float64	rs2777763	9.018330618978906e-36	True
5	FAST_L_V_Cerebellum	5.943448206697874	0.0026606909667915	2.0	0.2956537676364755	0.2922585970349869	0.287656324608828	0.2848026503262792	const 5.947946e+03 Prob_Class_0 -8.807273e+03 Prob_Class_2 -2.177425e+03 Age_c -1.232081e+01 Age2 -3.614946e-01 age_sex -3.924183e+00 Sex_num 1.160921e+01 date_c -5.402099e-03 date_c2 -3.625231e-07 head_volume -1.093951e+03 Table_position -6.844167e-01 X_brain_position -4.477100e+00 Y_brain_position -6.033132e+00 Z_brain_position -4.186250e+00 rfMRI_head_motion -5.604224e+02 tfMRI_head_motion -1.467375e+02 Assessment_centre_11026.0 -4.295469e+01 Assessment_centre_11027.0 2.781725e+01 Assessment_centre_11028.0 2.127010e+01 f.22009.0.1 9.039190e+00 f.22009.0.2 9.305695e+00 f.22009.0.3 6.799545e+00 f.22009.0.4 -1.613233e+00 f.22009.0.5 -9.552109e-02 f.22009.0.6 -5.918760e+00 f.22009.0.7 -3.775770e+00 f.22009.0.8 3.814993e+00 f.22009.0.9 -2.168309e+00 f.22009.0.10 6.526362e-02 dtype: float64	const 4.506867e+03 Age_c -1.163246e+01 Age2 -3.770387e-01 age_sex -3.905411e+00 Sex_num 2.351795e+01 date_c -2.177525e-03 date_c2 6.380567e-07 head_volume -1.151192e+03 Table_position -1.520666e-01 X_brain_position -4.297454e+00 Y_brain_position -7.131009e+00 Z_brain_position -3.683311e+00 rfMRI_head_motion -5.393061e+02 tfMRI_head_motion -1.800442e+02 Assessment_centre_11026.0 -3.033875e+01 Assessment_centre_11027.0 4.105282e+01 Assessment_centre_11028.0 4.080936e+01 f.22009.0.1 9.192156e+00 f.22009.0.2 8.783254e+00 f.22009.0.3 6.648157e+00 f.22009.0.4 -1.844630e+00 f.22009.0.5 2.728651e-02 f.22009.0.6 -5.832195e+00 f.22009.0.7 -3.962210e+00 f.22009.0.8 4.123424e+00 f.22009.0.9 -2.045159e+00 f.22009.0.10 4.830326e-01 dtype: float64	rs2777763	0.0038752514969254527	True
5	FAST_L_VI_Cerebellum	4.084144883763789	0.0169515552171366	2.0	0.3660260800641334	0.3639261276379	0.3588276738361511	0.3572251873293851	const 13908.682143 Prob_Class_0 -4561.448076 Prob_Class_2 3998.977301 Age_c -46.987945 Age2 -1.207110 age_sex -8.271358 Sex_num -70.147079 date_c 0.015999 date_c2 0.000008 head_volume -3410.773319 Table_position 1.504348 X_brain_position -11.536670 Y_brain_position -21.428155 Z_brain_position -8.586064 rfMRI_head_motion -953.445752 tfMRI_head_motion -1588.877665 Assessment_centre_11026.0 -28.936421 Assessment_centre_11027.0 140.772018 Assessment_centre_11028.0 264.825243 f.22009.0.1 27.245492 f.22009.0.2 14.639541 f.22009.0.3 28.881000 f.22009.0.4 -3.686523 f.22009.0.5 2.407002 f.22009.0.6 -5.272135 f.22009.0.7 -3.798954 f.22009.0.8 3.595313 f.22009.0.9 -9.219535 f.22009.0.10 -4.254455 dtype: float64	const 14200.462237 Age_c -48.093597 Age2 -1.223012 age_sex -7.933126 Sex_num -74.070448 date_c 0.007239 date_c2 0.000031 head_volume -3396.095280 Table_position 1.190307 X_brain_position -11.346396 Y_brain_position -20.138455 Z_brain_position -9.269045 rfMRI_head_motion -952.947653 tfMRI_head_motion -1589.461106 Assessment_centre_11026.0 -31.046544 Assessment_centre_11027.0 137.478175 Assessment_centre_11028.0 283.629536 f.22009.0.1 26.414405 f.22009.0.2 14.485182 f.22009.0.3 28.565624 f.22009.0.4 -4.386953 f.22009.0.5 2.544987 f.22009.0.6 -4.836695 f.22009.0.7 -4.007292 f.22009.0.8 3.465267 f.22009.0.9 -9.547701 f.22009.0.10 -3.751760 dtype: float64	rs2777763	0.02198975721265891	True
5	FAST_vermis_VI_Cerebellum	4.226644679565768	0.014707218379503	2.0	0.1683720535170219	0.1655212864161456	0.1589294004344901	0.1567301816539169	const 2590.721069 Prob_Class_0 -4538.846426 Prob_Class_2 -333.252393 Age_c -6.802705 Age2 -0.353100 age_sex -1.028379 Sex_num -40.538586 date_c -0.016285 date_c2 -0.000008 head_volume -465.284803 Table_position -0.509213 X_brain_position -1.705020 Y_brain_position -1.515101 Z_brain_position -2.265699 rfMRI_head_motion -118.899465 tfMRI_head_motion -228.899234 Assessment_centre_11026.0 -24.381575 Assessment_centre_11027.0 3.024213 Assessment_centre_11028.0 100.542246 f.22009.0.1 5.830774 f.22009.0.2 2.469249 f.22009.0.3 4.237911 f.22009.0.4 -0.627056 f.22009.0.5 0.135512 f.22009.0.6 1.443061 f.22009.0.7 -2.407188 f.22009.0.8 -2.912140 f.22009.0.9 -0.598328 f.22009.0.10 1.496182 dtype: float64	const 2007.805508 Age_c -6.672958 Age2 -0.362318 age_sex -0.968155 Sex_num -35.954192 date_c -0.016228 date_c2 -0.000004 head_volume -487.963754 Table_position -0.325616 X_brain_position -1.597477 Y_brain_position -1.794941 Z_brain_position -2.151686 rfMRI_head_motion -109.623391 tfMRI_head_motion -243.499283 Assessment_centre_11026.0 -19.210068 Assessment_centre_11027.0 8.283513 Assessment_centre_11028.0 111.948206 f.22009.0.1 5.769529 f.22009.0.2 2.217892 f.22009.0.3 4.123429 f.22009.0.4 -0.835646 f.22009.0.5 0.210247 f.22009.0.6 1.547778 f.22009.0.7 -2.520470 f.22009.0.8 -2.797781 f.22009.0.9 -0.595175 f.22009.0.10 1.755539 dtype: float64	rs2777763	0.01924967130278126	True
5	FAST_R_VI_Cerebellum	4.237500441183678	0.0145489640396038	2.0	0.3585540800096292	0.356349597147541	0.3512708335539396	0.3495688392568749	const 13116.214993 Prob_Class_0 -8834.271590 Prob_Class_2 2689.432042 Age_c -45.003265 Age2 -1.296278 age_sex -8.341041 Sex_num -54.691419 date_c 0.011932 date_c2 0.000009 head_volume -3321.396963 Table_position 0.484511 X_brain_position 2.874667 Y_brain_position -14.386725 Z_brain_position -8.988522 rfMRI_head_motion -1436.237182 tfMRI_head_motion -796.922978 Assessment_centre_11026.0 -1.551833 Assessment_centre_11027.0 96.828226 Assessment_centre_11028.0 71.301372 f.22009.0.1 22.657208 f.22009.0.2 9.003355 f.22009.0.3 18.300160 f.22009.0.4 -0.003835 f.22009.0.5 2.227804 f.22009.0.6 -10.054223 f.22009.0.7 -0.586292 f.22009.0.8 -9.228932 f.22009.0.9 -2.544622 f.22009.0.10 -4.073577 dtype: float64	const 12657.593080 Age_c -45.702760 Age2 -1.319333 age_sex -8.009925 Sex_num -52.338959 date_c 0.005252 date_c2 0.000031 head_volume -3336.678355 Table_position 0.457861 X_brain_position 3.147295 Y_brain_position -13.721427 Z_brain_position -9.380911 rfMRI_head_motion -1424.979099 tfMRI_head_motion -814.488144 Assessment_centre_11026.0 2.885510 Assessment_centre_11027.0 100.456761 Assessment_centre_11028.0 99.156208 f.22009.0.1 21.945285 f.22009.0.2 8.589796 f.22009.0.3 17.923041 f.22009.0.4 -0.787855 f.22009.0.5 2.421694 f.22009.0.6 -9.596075 f.22009.0.7 -0.879561 f.22009.0.8 -9.195033 f.22009.0.9 -2.793686 f.22009.0.10 -3.382343 dtype: float64	rs2777763	0.01905901699390287	True
5	FAST_L_Crus_I_Cerebellum	16.84003858409553	5.444491848301087e-08	2.0	0.2307940686465283	0.2202884258540647	0.2220601813481109	0.2120742844732728	const 15404.218097 Prob_Class_0 38211.103536 Prob_Class_2 19745.287261 Age_c -59.585814 Age2 -1.616061 age_sex -2.289443 Sex_num 87.940353 date_c 0.028143 date_c2 -0.000016 head_volume -4030.476751 Table_position 10.144121 X_brain_position -7.257720 Y_brain_position -16.987928 Z_brain_position 5.688899 rfMRI_head_motion -868.096949 tfMRI_head_motion -1744.940879 Assessment_centre_11026.0 292.624354 Assessment_centre_11027.0 216.865147 Assessment_centre_11028.0 582.402255 f.22009.0.1 48.242766 f.22009.0.2 25.626584 f.22009.0.3 0.686451 f.22009.0.4 12.069732 f.22009.0.5 -5.509271 f.22009.0.6 11.112197 f.22009.0.7 1.921242 f.22009.0.8 -28.844116 f.22009.0.9 -6.717907 f.22009.0.10 -8.450581 dtype: float64	const 23741.840773 Age_c -65.509413 Age2 -1.564393 age_sex -1.710986 Sex_num 16.002531 date_c -0.006797 date_c2 0.000023 head_volume -3693.092326 Table_position 6.649795 X_brain_position -7.841813 Y_brain_position -8.491786 Z_brain_position 1.611659 rfMRI_head_motion -980.680017 tfMRI_head_motion -1566.957258 Assessment_centre_11026.0 220.524944 Assessment_centre_11027.0 139.054996 Assessment_centre_11028.0 515.074746 f.22009.0.1 45.750510 f.22009.0.2 28.126701 f.22009.0.3 0.867248 f.22009.0.4 11.907407 f.22009.0.5 -5.892671 f.22009.0.6 11.521261 f.22009.0.7 2.505593 f.22009.0.8 -30.764388 f.22009.0.9 -8.039536 f.22009.0.10 -9.687949 dtype: float64	rs2777763	1.4524549217102533e-07	True
5	FAST_R_Crus_I_Cerebellum	11.40258174979236	1.1767371684727715e-05	2.0	0.2828210780882384	0.2761887250579652	0.2746779273122735	0.2685634847222712	const 22895.504788 Prob_Class_0 22959.028445 Prob_Class_2 17187.000827 Age_c -66.256881 Age2 -1.518196 age_sex -15.068067 Sex_num 226.959803 date_c 0.014441 date_c2 0.000052 head_volume -4750.215604 Table_position 11.952691 X_brain_position 3.057284 Y_brain_position -23.572456 Z_brain_position 3.248106 rfMRI_head_motion -1669.984970 tfMRI_head_motion -1452.897680 Assessment_centre_11026.0 161.223044 Assessment_centre_11027.0 123.045717 Assessment_centre_11028.0 1373.644863 f.22009.0.1 53.840979 f.22009.0.2 7.364988 f.22009.0.3 2.853773 f.22009.0.4 14.496111 f.22009.0.5 -5.659449 f.22009.0.6 13.133133 f.22009.0.7 9.685090 f.22009.0.8 -6.006020 f.22009.0.9 -14.191529 f.22009.0.10 -12.089149 dtype: float64	const 28983.051679 Age_c -71.334232 Age2 -1.495304 age_sex -14.379409 Sex_num 173.258468 date_c -0.017382 date_c2 0.000099 head_volume -4501.476704 Table_position 9.240788 X_brain_position 2.807291 Y_brain_position -16.538074 Z_brain_position -0.181296 rfMRI_head_motion -1748.468464 tfMRI_head_motion -1328.651539 Assessment_centre_11026.0 108.927028 Assessment_centre_11027.0 65.756144 Assessment_centre_11028.0 1342.208578 f.22009.0.1 51.398330 f.22009.0.2 8.987851 f.22009.0.3 2.716357 f.22009.0.4 13.795752 f.22009.0.5 -5.812584 f.22009.0.6 13.784488 f.22009.0.7 9.920136 f.22009.0.8 -7.460699 f.22009.0.9 -15.392589 f.22009.0.10 -12.535325 dtype: float64	rs2777763	2.366461013237701e-05	True
5	FAST_R_Crus_II_Cerebellum	3.228171908929357	0.0397974133273059	2.0	0.2138765364327119	0.2118183517757467	0.2049505603662544	0.203514979468684	const 18343.424235 Prob_Class_0 15049.125799 Prob_Class_2 6398.484530 Age_c -37.827303 Age2 -1.249754 age_sex -2.806688 Sex_num -29.173071 date_c 0.030813 date_c2 -0.000015 head_volume -3262.627348 Table_position 9.059576 X_brain_position -1.029314 Y_brain_position -7.756534 Z_brain_position 4.661782 rfMRI_head_motion -964.367404 tfMRI_head_motion -1255.898507 Assessment_centre_11026.0 43.583179 Assessment_centre_11027.0 26.475640 Assessment_centre_11028.0 472.360349 f.22009.0.1 37.676268 f.22009.0.2 19.879243 f.22009.0.3 6.967959 f.22009.0.4 -1.453049 f.22009.0.5 1.665377 f.22009.0.6 15.915587 f.22009.0.7 6.460262 f.22009.0.8 9.899736 f.22009.0.9 5.493398 f.22009.0.10 9.883900 dtype: float64	const 21348.080545 Age_c -39.767241 Age2 -1.227295 age_sex -2.667169 Sex_num -54.792739 date_c 0.019856 date_c2 -0.000005 head_volume -3141.665486 Table_position 7.841888 X_brain_position -1.285490 Y_brain_position -4.909903 Z_brain_position 3.309593 rfMRI_head_motion -1005.901518 tfMRI_head_motion -1190.281069 Assessment_centre_11026.0 17.510930 Assessment_centre_11027.0 -1.441299 Assessment_centre_11028.0 443.509604 f.22009.0.1 36.939401 f.22009.0.2 20.832654 f.22009.0.3 7.102860 f.22009.0.4 -1.360921 f.22009.0.5 1.494385 f.22009.0.6 15.971701 f.22009.0.7 6.720449 f.22009.0.8 9.221347 f.22009.0.9 5.078239 f.22009.0.10 9.319611 dtype: float64	rs2777763	0.04905506039592761	True
5	FAST_L_VIIb_Cerebellum	7.109822296097409	0.0008338957636797	2.0	0.2665653573277194	0.2623361683778398	0.2582376322689912	0.2545649934904102	const 13823.007497 Prob_Class_0 4692.487735 Prob_Class_2 4983.650130 Age_c -16.528229 Age2 -1.106057 age_sex -10.241182 Sex_num 23.025005 date_c 0.023043 date_c2 -0.000020 head_volume -1527.546908 Table_position 8.724140 X_brain_position -5.391046 Y_brain_position -11.298376 Z_brain_position 2.163448 rfMRI_head_motion -446.914509 tfMRI_head_motion -1240.788337 Assessment_centre_11026.0 -104.605972 Assessment_centre_11027.0 29.698404 Assessment_centre_11028.0 -14.531588 f.22009.0.1 15.719362 f.22009.0.2 -2.699435 f.22009.0.3 -0.393306 f.22009.0.4 -3.904201 f.22009.0.5 -0.126775 f.22009.0.6 6.519641 f.22009.0.7 2.161058 f.22009.0.8 7.139695 f.22009.0.9 0.166598 f.22009.0.10 3.854438 dtype: float64	const 15365.060912 Age_c -17.985467 Age2 -1.103631 age_sex -10.006179 Sex_num 9.154042 date_c 0.013546 date_c2 -0.000004 head_volume -1463.991407 Table_position 8.000663 X_brain_position -5.414244 Y_brain_position -9.327492 Z_brain_position 1.191844 rfMRI_head_motion -465.950218 tfMRI_head_motion -1210.612479 Assessment_centre_11026.0 -117.774563 Assessment_centre_11027.0 15.077516 Assessment_centre_11028.0 -18.465056 f.22009.0.1 14.958947 f.22009.0.2 -2.334401 f.22009.0.3 -0.489379 f.22009.0.4 -4.213918 f.22009.0.5 -0.136733 f.22009.0.6 6.764835 f.22009.0.7 2.177028 f.22009.0.8 6.759238 f.22009.0.9 -0.191333 f.22009.0.10 3.845395 dtype: float64	rs2777763	0.0013028793767240786	True
5	FAST_R_VIIb_Cerebellum	3.2432990297781843	0.0392014756972802	2.0	0.2652461363004981	0.2633134303043404	0.256903432252004	0.2555525507208367	const 15311.159660 Prob_Class_0 -376.653745 Prob_Class_2 3018.437154 Age_c -18.213889 Age2 -1.113279 age_sex -9.335402 Sex_num -24.490369 date_c 0.030444 date_c2 -0.000025 head_volume -1989.744243 Table_position 8.202931 X_brain_position 0.362786 Y_brain_position -6.291889 Z_brain_position 2.245263 rfMRI_head_motion -568.853914 tfMRI_head_motion -1061.545806 Assessment_centre_11026.0 -128.086885 Assessment_centre_11027.0 -39.772643 Assessment_centre_11028.0 276.529782 f.22009.0.1 13.538482 f.22009.0.2 -3.301417 f.22009.0.3 -1.467526 f.22009.0.4 -8.336968 f.22009.0.5 1.875773 f.22009.0.6 3.662154 f.22009.0.7 1.643222 f.22009.0.8 2.797366 f.22009.0.9 1.044952 f.22009.0.10 -0.029310 dtype: float64	const 15879.610349 Age_c -19.071882 Age2 -1.118709 age_sex -9.135216 Sex_num -30.105698 date_c 0.024252 date_c2 -0.000011 head_volume -1965.290354 Table_position 7.867757 X_brain_position 0.429483 Y_brain_position -5.210974 Z_brain_position 1.694156 rfMRI_head_motion -574.286246 tfMRI_head_motion -1052.854654 Assessment_centre_11026.0 -132.793754 Assessment_centre_11027.0 -45.366222 Assessment_centre_11028.0 282.636328 f.22009.0.1 12.992528 f.22009.0.2 -3.253221 f.22009.0.3 -1.617825 f.22009.0.4 -8.699240 f.22009.0.5 1.926169 f.22009.0.6 3.902927 f.22009.0.7 1.567408 f.22009.0.8 2.634675 f.22009.0.9 0.812334 f.22009.0.10 0.162336 dtype: float64	rs2777763	0.04836896813307049	True
5	FAST_L_VIIIa_Cerebellum	8.784108183460695	0.0001579919872736	2.0	0.3354040477304606	0.3306693496420374	0.3278579460826313	0.3236180542979098	const 15070.470662 Prob_Class_0 -367.689152 Prob_Class_2 4660.399570 Age_c -19.785173 Age2 -1.291471 age_sex -16.159514 Sex_num -33.458945 date_c 0.047488 date_c2 -0.000015 head_volume -1624.654787 Table_position 8.835125 X_brain_position -4.687656 Y_brain_position -13.541573 Z_brain_position 0.595185 rfMRI_head_motion -821.403696 tfMRI_head_motion -1174.339693 Assessment_centre_11026.0 -129.880640 Assessment_centre_11027.0 39.467945 Assessment_centre_11028.0 404.012321 f.22009.0.1 14.927077 f.22009.0.2 4.880561 f.22009.0.3 7.174859 f.22009.0.4 -6.315222 f.22009.0.5 1.460852 f.22009.0.6 8.687414 f.22009.0.7 4.207388 f.22009.0.8 10.439756 f.22009.0.9 -0.095712 f.22009.0.10 0.703564 dtype: float64	const 15972.431379 Age_c -21.111530 Age2 -1.299396 age_sex -15.854275 Sex_num -42.313982 date_c 0.037957 date_c2 0.000006 head_volume -1585.965723 Table_position 8.310780 X_brain_position -4.590043 Y_brain_position -11.865171 Z_brain_position -0.258196 rfMRI_head_motion -830.196184 tfMRI_head_motion -1160.283886 Assessment_centre_11026.0 -137.365130 Assessment_centre_11027.0 30.614865 Assessment_centre_11028.0 412.876682 f.22009.0.1 14.089809 f.22009.0.2 4.966462 f.22009.0.3 6.948921 f.22009.0.4 -6.862954 f.22009.0.5 1.534913 f.22009.0.6 9.053032 f.22009.0.7 4.096012 f.22009.0.8 10.184064 f.22009.0.9 -0.453818 f.22009.0.10 0.986363 dtype: float64	rs2777763	0.00027355994277181487	True
5	FAST_vermis_VIIIa_Cerebellum	3.348208646675927	0.0353071130202421	2.0	0.274543843732019	0.2725738692184742	0.2663067097597953	0.2649105469330934	const 3.064121e+03 Prob_Class_0 1.906579e+02 Prob_Class_2 7.872732e+02 Age_c -5.013760e+00 Age2 -2.939296e-01 age_sex -1.660762e+00 Sex_num -2.743414e+01 date_c 9.998066e-03 date_c2 1.994778e-07 head_volume -3.186554e+02 Table_position 1.611731e+00 X_brain_position -1.280940e-01 Y_brain_position -3.431304e+00 Z_brain_position -7.733374e-01 rfMRI_head_motion -1.340601e+02 tfMRI_head_motion -2.486838e+02 Assessment_centre_11026.0 -4.237038e+01 Assessment_centre_11027.0 -9.476325e+00 Assessment_centre_11028.0 9.193255e+01 f.22009.0.1 5.393755e+00 f.22009.0.2 1.604950e+00 f.22009.0.3 5.780130e+00 f.22009.0.4 5.691074e-01 f.22009.0.5 6.351752e-01 f.22009.0.6 1.776678e+00 f.22009.0.7 1.124720e-01 f.22009.0.8 -2.325857e+00 f.22009.0.9 -1.931634e-02 f.22009.0.10 -1.876414e+00 dtype: float64	const 3245.192438 Age_c -5.239752 Age2 -0.294727 age_sex -1.613741 Sex_num -29.148781 date_c 0.008423 date_c2 0.000003 head_volume -311.017158 Table_position 1.515064 X_brain_position -0.117946 Y_brain_position -3.139255 Z_brain_position -0.920432 rfMRI_head_motion -136.024164 tfMRI_head_motion -245.556637 Assessment_centre_11026.0 -43.891436 Assessment_centre_11027.0 -11.228015 Assessment_centre_11028.0 92.763350 f.22009.0.1 5.259023 f.22009.0.2 1.633038 f.22009.0.3 5.749196 f.22009.0.4 0.490298 f.22009.0.5 0.643255 f.22009.0.6 1.831195 f.22009.0.7 0.100371 f.22009.0.8 -2.374370 f.22009.0.9 -0.078567 f.22009.0.10 -1.844122 dtype: float64	rs2777763	0.04382214835004822	True
5	FAST_R_VIIIa_Cerebellum	10.42508492042704	3.1008182510299305e-05	2.0	0.3310567583845193	0.3254008053425185	0.323461295787101	0.3182940066953975	const 18735.263003 Prob_Class_0 -6589.809913 Prob_Class_2 3911.722125 Age_c -18.954932 Age2 -1.221737 age_sex -15.860569 Sex_num -156.603288 date_c 0.033553 date_c2 -0.000036 head_volume -1881.813295 Table_position 10.932004 X_brain_position 1.665973 Y_brain_position -8.975454 Z_brain_position 1.948930 rfMRI_head_motion -1059.468393 tfMRI_head_motion -967.025002 Assessment_centre_11026.0 -168.276317 Assessment_centre_11027.0 0.909421 Assessment_centre_11028.0 275.761031 f.22009.0.1 14.502094 f.22009.0.2 -1.976273 f.22009.0.3 2.615124 f.22009.0.4 -5.277815 f.22009.0.5 1.322974 f.22009.0.6 -0.043898 f.22009.0.7 4.093886 f.22009.0.8 4.494271 f.22009.0.9 -0.257353 f.22009.0.10 0.516572 dtype: float64	const 18779.032704 Age_c -20.020191 Age2 -1.241853 age_sex -15.491471 Sex_num -158.599331 date_c 0.024693 date_c2 -0.000011 head_volume -1876.737034 Table_position 10.692915 X_brain_position 1.905477 Y_brain_position -7.788457 Z_brain_position 1.305552 rfMRI_head_motion -1054.950485 tfMRI_head_motion -973.932556 Assessment_centre_11026.0 -168.179334 Assessment_centre_11027.0 -0.156182 Assessment_centre_11028.0 299.766997 f.22009.0.1 13.632686 f.22009.0.2 -2.241562 f.22009.0.3 2.245737 f.22009.0.4 -6.078445 f.22009.0.5 1.495251 f.22009.0.6 0.443038 f.22009.0.7 3.833579 f.22009.0.8 4.411845 f.22009.0.9 -0.588824 f.22009.0.10 1.138615 dtype: float64	rs2777763	5.889220534671785e-05	True
5	FAST_L_VIIIb_Cerebellum	9.491280871170764	7.830205715939088e-05	2.0	0.3014121555736357	0.296034626421457	0.2934800957018035	0.2886184596009375	const 9921.397422 Prob_Class_0 -17.915486 Prob_Class_2 3675.042064 Age_c -10.769638 Age2 -0.727502 age_sex -10.030446 Sex_num -11.425663 date_c 0.034163 date_c2 -0.000020 head_volume -1264.786933 Table_position 5.561343 X_brain_position -4.120675 Y_brain_position -11.117457 Z_brain_position -0.325534 rfMRI_head_motion -711.575474 tfMRI_head_motion -651.887106 Assessment_centre_11026.0 -103.685479 Assessment_centre_11027.0 44.576602 Assessment_centre_11028.0 574.795683 f.22009.0.1 7.819179 f.22009.0.2 2.929064 f.22009.0.3 2.309420 f.22009.0.4 -2.535907 f.22009.0.5 1.611619 f.22009.0.6 7.773673 f.22009.0.7 6.398947 f.22009.0.8 4.576418 f.22009.0.9 -0.437953 f.22009.0.10 -5.229255 dtype: float64	const 10663.546899 Age_c -11.817640 Age2 -0.733168 age_sex -9.794634 Sex_num -18.643910 date_c 0.026684 date_c2 -0.000004 head_volume -1233.091412 Table_position 5.139155 X_brain_position -4.050525 Y_brain_position -9.785968 Z_brain_position -1.001640 rfMRI_head_motion -719.024236 tfMRI_head_motion -639.993035 Assessment_centre_11026.0 -109.863782 Assessment_centre_11027.0 37.319673 Assessment_centre_11028.0 581.068392 f.22009.0.1 7.166154 f.22009.0.2 3.011415 f.22009.0.3 2.139038 f.22009.0.4 -2.953068 f.22009.0.5 1.665252 f.22009.0.6 8.054190 f.22009.0.7 6.318345 f.22009.0.8 4.369062 f.22009.0.9 -0.719007 f.22009.0.10 -5.022908 dtype: float64	rs2777763	0.00014156954385822806	True
5	FAST_vermis_VIIIb_Cerebellum	7.350610913885169	0.0006563692599519	2.0	0.2152676121861764	0.2105893782410478	0.2063574309782335	0.2022730588870231	const 1447.037542 Prob_Class_0 89.702869 Prob_Class_2 601.354975 Age_c -1.961595 Age2 -0.106100 age_sex -0.829738 Sex_num -9.987178 date_c 0.005911 date_c2 -0.000001 head_volume -176.529693 Table_position 0.795751 X_brain_position -0.827686 Y_brain_position -1.327827 Z_brain_position -0.157071 rfMRI_head_motion -68.483799 tfMRI_head_motion -90.817611 Assessment_centre_11026.0 -26.062889 Assessment_centre_11027.0 -7.202111 Assessment_centre_11028.0 28.198518 f.22009.0.1 3.641632 f.22009.0.2 0.900178 f.22009.0.3 2.338724 f.22009.0.4 0.582536 f.22009.0.5 0.385855 f.22009.0.6 0.988436 f.22009.0.7 0.663030 f.22009.0.8 0.004819 f.22009.0.9 0.552261 f.22009.0.10 -1.143320 dtype: float64	const 1578.996643 Age_c -2.133790 Age2 -0.106829 age_sex -0.792816 Sex_num -11.248492 date_c 0.004700 date_c2 0.000001 head_volume -170.939231 Table_position 0.723702 X_brain_position -0.818531 Y_brain_position -1.106707 Z_brain_position -0.268779 rfMRI_head_motion -69.878125 tfMRI_head_motion -88.595494 Assessment_centre_11026.0 -27.167937 Assessment_centre_11027.0 -8.483452 Assessment_centre_11028.0 28.980626 f.22009.0.1 3.537233 f.22009.0.2 0.918629 f.22009.0.3 2.313495 f.22009.0.4 0.519302 f.22009.0.5 0.393007 f.22009.0.6 1.031682 f.22009.0.7 0.652302 f.22009.0.8 -0.031061 f.22009.0.9 0.506727 f.22009.0.10 -1.115228 dtype: float64	rs2777763	0.001041038611476121	True
5	FAST_R_VIIIb_Cerebellum	11.96812631981072	6.720049062285246e-06	2.0	0.2897786870642369	0.2828849170818873	0.2817145359035713	0.2753302200981471	const 13477.353720 Prob_Class_0 -1471.486387 Prob_Class_2 4206.632289 Age_c -9.755705 Age2 -0.774384 age_sex -14.695046 Sex_num -92.566077 date_c 0.027125 date_c2 -0.000034 head_volume -1235.452400 Table_position 8.785910 X_brain_position 0.007017 Y_brain_position -11.871941 Z_brain_position 2.197819 rfMRI_head_motion -777.001976 tfMRI_head_motion -511.713688 Assessment_centre_11026.0 -122.398171 Assessment_centre_11027.0 63.615179 Assessment_centre_11028.0 218.980054 f.22009.0.1 4.151351 f.22009.0.2 -1.189086 f.22009.0.3 2.002751 f.22009.0.4 -2.310444 f.22009.0.5 1.928125 f.22009.0.6 -1.761311 f.22009.0.7 7.054148 f.22009.0.8 7.611410 f.22009.0.9 -1.185201 f.22009.0.10 -1.316683 dtype: float64	const 14162.080436 Age_c -10.944206 Age2 -0.783981 age_sex -14.399045 Sex_num -99.572590 date_c 0.018366 date_c2 -0.000014 head_volume -1205.501101 Table_position 8.349090 X_brain_position 0.123714 Y_brain_position -10.398697 Z_brain_position 1.440758 rfMRI_head_motion -782.779728 tfMRI_head_motion -502.420163 Assessment_centre_11026.0 -127.996557 Assessment_centre_11027.0 56.778945 Assessment_centre_11028.0 229.986830 f.22009.0.1 3.365370 f.22009.0.2 -1.172761 f.22009.0.3 1.766201 f.22009.0.4 -2.866693 f.22009.0.5 2.014953 f.22009.0.6 -1.398625 f.22009.0.7 6.923350 f.22009.0.8 7.404597 f.22009.0.9 -1.514045 f.22009.0.10 -0.991627 dtype: float64	rs2777763	1.3878745466027248e-05	True
5	FAST_L_IX_Cerebellum	4.406536668099486	0.0122935411490145	2.0	0.2532787096575942	0.2506100521176555	0.2448001224193187	0.2427153444009047	const 8581.852619 Prob_Class_0 -597.266241 Prob_Class_2 1840.026531 Age_c -4.788404 Age2 -0.531273 age_sex -6.674228 Sex_num -133.566164 date_c 0.013526 date_c2 -0.000015 head_volume -907.239344 Table_position 4.942299 X_brain_position -2.568317 Y_brain_position -7.192483 Z_brain_position -0.018509 rfMRI_head_motion -258.176571 tfMRI_head_motion -544.233879 Assessment_centre_11026.0 -154.426869 Assessment_centre_11027.0 -10.553075 Assessment_centre_11028.0 85.209363 f.22009.0.1 12.898865 f.22009.0.2 6.722230 f.22009.0.3 6.030729 f.22009.0.4 -1.200869 f.22009.0.5 1.365554 f.22009.0.6 1.387192 f.22009.0.7 0.109661 f.22009.0.8 4.605264 f.22009.0.9 -1.861941 f.22009.0.10 1.245690 dtype: float64	const 8886.626187 Age_c -5.308622 Age2 -0.535371 age_sex -6.545587 Sex_num -136.671030 date_c 0.009701 date_c2 -0.000006 head_volume -893.936029 Table_position 4.749744 X_brain_position -2.518436 Y_brain_position -6.546445 Z_brain_position -0.350194 rfMRI_head_motion -260.791672 tfMRI_head_motion -540.030677 Assessment_centre_11026.0 -156.922765 Assessment_centre_11027.0 -13.590316 Assessment_centre_11028.0 89.901532 f.22009.0.1 12.556300 f.22009.0.2 6.731862 f.22009.0.3 5.928586 f.22009.0.4 -1.441661 f.22009.0.5 1.402720 f.22009.0.6 1.544506 f.22009.0.7 0.053680 f.22009.0.8 4.513826 f.22009.0.9 -2.005553 f.22009.0.10 1.385032 dtype: float64	rs2777763	0.016269039729177957	True
5	FAST_R_IX_Cerebellum	8.04983097014232	0.0003276162838441	2.0	0.2441487107486518	0.239214018845134	0.235566457667128	0.2311992556725138	const 9218.232867 Prob_Class_0 1875.384973 Prob_Class_2 3221.357531 Age_c -5.678130 Age2 -0.554874 age_sex -8.095217 Sex_num -122.020881 date_c 0.022998 date_c2 -0.000020 head_volume -903.322356 Table_position 6.105845 X_brain_position -2.330936 Y_brain_position -7.937178 Z_brain_position 0.802414 rfMRI_head_motion -365.001894 tfMRI_head_motion -487.264662 Assessment_centre_11026.0 -125.265416 Assessment_centre_11027.0 11.034554 Assessment_centre_11028.0 -46.515701 f.22009.0.1 12.413329 f.22009.0.2 7.267842 f.22009.0.3 7.687601 f.22009.0.4 -0.625258 f.22009.0.5 1.521307 f.22009.0.6 -2.367505 f.22009.0.7 0.810410 f.22009.0.8 6.429008 f.22009.0.9 -1.399620 f.22009.0.10 1.980079 dtype: float64	const 10083.516599 Age_c -6.611215 Age2 -0.555787 age_sex -7.922505 Sex_num -129.984800 date_c 0.016701 date_c2 -0.000008 head_volume -867.291027 Table_position 5.675253 X_brain_position -2.316887 Y_brain_position -6.703797 Z_brain_position 0.187822 rfMRI_head_motion -375.113231 tfMRI_head_motion -471.207265 Assessment_centre_11026.0 -132.601578 Assessment_centre_11027.0 2.757094 Assessment_centre_11028.0 -46.004804 f.22009.0.1 11.891091 f.22009.0.2 7.441606 f.22009.0.3 7.592369 f.22009.0.4 -0.888288 f.22009.0.5 1.535166 f.22009.0.6 -2.175827 f.22009.0.7 0.789983 f.22009.0.8 6.207452 f.22009.0.9 -1.636675 f.22009.0.10 2.045137 dtype: float64	rs2777763	0.0005429463971412116	True
5	FAST_L_X_Cerebellum	16.863560845734053	5.3196064097301966e-08	2.0	0.2512490529498944	0.2410084956474771	0.2427474201366734	0.2330126370116726	const 739.975330 Prob_Class_0 -19.730551 Prob_Class_2 829.667293 Age_c -2.953251 Age2 -0.019144 age_sex 0.533002 Sex_num 18.622474 date_c 0.001164 date_c2 -0.000001 head_volume -229.907250 Table_position 0.184590 X_brain_position -0.059609 Y_brain_position -0.745486 Z_brain_position 0.353264 rfMRI_head_motion -15.576692 tfMRI_head_motion -26.813749 Assessment_centre_11026.0 0.031925 Assessment_centre_11027.0 8.636996 Assessment_centre_11028.0 7.200145 f.22009.0.1 0.296346 f.22009.0.2 0.015721 f.22009.0.3 0.583191 f.22009.0.4 -0.254443 f.22009.0.5 0.030170 f.22009.0.6 0.929743 f.22009.0.7 1.754492 f.22009.0.8 -0.619433 f.22009.0.9 -0.174235 f.22009.0.10 -0.370337 dtype: float64	const 905.739627 Age_c -3.189726 Age2 -0.020457 age_sex 0.586520 Sex_num 17.006479 date_c -0.000527 date_c2 0.000002 head_volume -222.820177 Table_position 0.089780 X_brain_position -0.043378 Y_brain_position -0.445442 Z_brain_position 0.200810 rfMRI_head_motion -17.228592 tfMRI_head_motion -24.175289 Assessment_centre_11026.0 -1.346941 Assessment_centre_11027.0 7.014588 Assessment_centre_11028.0 8.657624 f.22009.0.1 0.148505 f.22009.0.2 0.033470 f.22009.0.3 0.544277 f.22009.0.4 -0.349471 f.22009.0.5 0.042553 f.22009.0.6 0.993521 f.22009.0.7 1.735879 f.22009.0.8 -0.665915 f.22009.0.9 -0.237762 f.22009.0.10 -0.322793 dtype: float64	rs2777763	1.4214508369788224e-07	True
5	FAST_vermis_X_Cerebellum	26.771976551690592	3.144179637087515e-12	2.0	0.175265872720551	0.1573585225851865	0.1659014949574428	0.1484814243628263	const 1.174273e+02 Prob_Class_0 2.276832e+03 Prob_Class_2 3.883923e+02 Age_c -5.608645e-01 Age2 -6.616834e-02 age_sex -1.167169e+00 Sex_num -1.611727e+01 date_c -1.448930e-03 date_c2 4.185024e-07 head_volume -8.631748e+01 Table_position 2.126805e-01 X_brain_position -1.313448e-02 Y_brain_position -4.650292e-01 Z_brain_position -1.630055e-01 rfMRI_head_motion 1.096194e+01 tfMRI_head_motion -3.894390e+01 Assessment_centre_11026.0 -4.272433e+00 Assessment_centre_11027.0 1.731385e+00 Assessment_centre_11028.0 2.381240e+01 f.22009.0.1 5.431452e-01 f.22009.0.2 9.320298e-01 f.22009.0.3 2.144519e-01 f.22009.0.4 -7.620704e-02 f.22009.0.5 4.699955e-01 f.22009.0.6 9.939206e-02 f.22009.0.7 2.525629e-01 f.22009.0.8 -2.385327e-01 f.22009.0.9 8.938137e-02 f.22009.0.10 3.324398e-01 dtype: float64	const 4.546334e+02 Age_c -6.890437e-01 Age2 -6.188266e-02 age_sex -1.183204e+00 Sex_num -1.885239e+01 date_c -1.927524e-03 date_c2 -5.887943e-07 head_volume -7.302835e+01 Table_position 9.513367e-02 X_brain_position -6.288591e-02 Y_brain_position -2.444646e-01 Z_brain_position -2.609094e-01 rfMRI_head_motion 5.858337e+00 tfMRI_head_motion -3.090086e+01 Assessment_centre_11026.0 -7.239631e+00 Assessment_centre_11027.0 -1.344780e+00 Assessment_centre_11028.0 1.846555e+01 f.22009.0.1 5.345874e-01 f.22009.0.2 1.063134e+00 f.22009.0.3 2.616547e-01 f.22009.0.4 3.375720e-03 f.22009.0.5 4.357157e-01 f.22009.0.6 6.371741e-02 f.22009.0.7 3.045657e-01 f.22009.0.8 -3.084033e-01 f.22009.0.9 7.088654e-02 f.22009.0.10 2.146930e-01 dtype: float64	rs2777763	1.340789929748262e-11	True
5	FAST_R_X_Cerebellum	18.82584366396518	7.688266690590099e-09	2.0	0.2522653447653026	0.2408486896788652	0.2437752513563116	0.2328511475117868	const 940.565681 Prob_Class_0 -776.802649 Prob_Class_2 662.795006 Age_c -3.124354 Age2 -0.026995 age_sex 0.782704 Sex_num 9.604203 date_c 0.001860 date_c2 -0.000004 head_volume -217.511155 Table_position 0.250263 X_brain_position 0.028897 Y_brain_position -0.815915 Z_brain_position 0.449968 rfMRI_head_motion 34.396385 tfMRI_head_motion -77.931227 Assessment_centre_11026.0 -3.516171 Assessment_centre_11027.0 7.266808 Assessment_centre_11028.0 15.921023 f.22009.0.1 -0.546118 f.22009.0.2 -0.531405 f.22009.0.3 0.558936 f.22009.0.4 0.087411 f.22009.0.5 0.187154 f.22009.0.6 0.238738 f.22009.0.7 0.858641 f.22009.0.8 -0.369924 f.22009.0.9 -0.281293 f.22009.0.10 0.072570 dtype: float64	const 9.865655e+02 Age_c -3.307447e+00 Age2 -2.967549e-02 age_sex 8.391368e-01 Sex_num 8.971928e+00 date_c 4.058407e-04 date_c2 7.512025e-08 head_volume -2.151691e+02 Table_position 1.988782e-01 X_brain_position 6.095431e-02 Y_brain_position -6.028865e-01 Z_brain_position 3.370116e-01 rfMRI_head_motion 3.451831e+01 tfMRI_head_motion -7.808982e+01 Assessment_centre_11026.0 -3.844798e+00 Assessment_centre_11027.0 6.741944e+00 Assessment_centre_11028.0 1.909248e+01 f.22009.0.1 -6.844143e-01 f.22009.0.2 -5.581051e-01 f.22009.0.3 5.060708e-01 f.22009.0.4 -2.980680e-02 f.22009.0.5 2.103883e-01 f.22009.0.6 3.115040e-01 f.22009.0.7 8.235592e-01 f.22009.0.8 -3.910408e-01 f.22009.0.9 -3.357863e-01 f.22009.0.10 1.571598e-01 dtype: float64	rs2777763	2.2701438630279542e-08	True
6	Norm_Volume_peripheral_cortical_grey_matter	34.5332791656093	1.6217147077789452e-15	2.0	0.5006165909447207	0.4865330085228508	0.4949070215476002	0.4810861942517754	const 821327.959309 Prob_Class_0 79775.165900 Prob_Class_2 -894829.676589 Age_c -3378.916081 Age2 -9.818492 age_sex 378.820810 Sex_num -2366.630218 date_c 0.267885 date_c2 -0.001117 head_volume 117103.217497 Table_position 5.699736 X_brain_position -172.929865 Y_brain_position -462.899446 Z_brain_position -28.708665 rfMRI_head_motion -56521.274737 tfMRI_head_motion -25280.824094 Assessment_centre_11026.0 1869.054827 Assessment_centre_11027.0 -55.975521 Assessment_centre_11028.0 6038.181396 f.22009.0.1 323.902205 f.22009.0.2 306.796691 f.22009.0.3 275.855935 f.22009.0.4 -318.248686 f.22009.0.5 310.358360 f.22009.0.6 574.157248 f.22009.0.7 -19.741900 f.22009.0.8 -640.825327 f.22009.0.9 23.419937 f.22009.0.10 40.877459 dtype: float64	const 627024.539578 Age_c -3359.351535 Age2 -7.044822 age_sex 513.141456 Sex_num -1130.902103 date_c 0.281035 date_c2 -0.000474 head_volume 96616.279012 Table_position 82.745202 X_brain_position -165.646408 Y_brain_position -555.254360 Z_brain_position 32.136162 rfMRI_head_motion -47358.687212 tfMRI_head_motion -24883.980746 Assessment_centre_11026.0 3449.175394 Assessment_centre_11027.0 1136.164315 Assessment_centre_11028.0 6293.493987 f.22009.0.1 269.222530 f.22009.0.2 237.374258 f.22009.0.3 250.084419 f.22009.0.4 -367.555192 f.22009.0.5 344.437628 f.22009.0.6 551.631794 f.22009.0.7 -41.544017 f.22009.0.8 -589.769527 f.22009.0.9 7.881480 f.22009.0.10 142.317683 dtype: float64	rs3922583	9.342899721630457e-15	True
6	Volume_peripheral_cortical_grey_matter	35.12811910602637	9.094604609856049e-16	2.0	0.7603472551459188	0.753472163136674	0.7576072482631445	0.7508570167643988	const 1.106928e+06 Prob_Class_0 5.583982e+04 Prob_Class_2 -7.187383e+05 Age_c -2.436568e+03 Age2 -6.186694e+00 age_sex -6.327476e+01 Sex_num -1.213975e+03 date_c 4.112470e-02 date_c2 -6.664062e-04 head_volume -2.751108e+05 Table_position -1.055821e+01 X_brain_position -1.346830e+02 Y_brain_position -3.741647e+02 Z_brain_position -4.741612e+01 rfMRI_head_motion -4.967492e+04 tfMRI_head_motion -1.708303e+04 Assessment_centre_11026.0 1.650672e+03 Assessment_centre_11027.0 2.278091e+02 Assessment_centre_11028.0 6.043119e+03 f.22009.0.1 3.278129e+02 f.22009.0.2 2.960897e+02 f.22009.0.3 9.415024e+01 f.22009.0.4 -2.998162e+02 f.22009.0.5 2.286778e+02 f.22009.0.6 4.145743e+02 f.22009.0.7 1.934457e+01 f.22009.0.8 -4.358292e+02 f.22009.0.9 -2.025898e+01 f.22009.0.10 1.239121e+02 dtype: float64	const 951667.147279 Age_c -2421.293717 Age2 -3.913590 age_sex 44.999212 Sex_num -197.891105 date_c 0.085284 date_c2 -0.000211 head_volume -291678.507734 Table_position 52.768174 X_brain_position -129.491033 Y_brain_position -453.076449 Z_brain_position 3.372034 rfMRI_head_motion -42262.195994 tfMRI_head_motion -16759.519581 Assessment_centre_11026.0 2928.138248 Assessment_centre_11027.0 1208.924310 Assessment_centre_11028.0 6289.362636 f.22009.0.1 287.222516 f.22009.0.2 240.184173 f.22009.0.3 73.847667 f.22009.0.4 -337.902658 f.22009.0.5 255.788241 f.22009.0.6 395.464047 f.22009.0.7 1.741807 f.22009.0.8 -394.316462 f.22009.0.9 -32.148025 f.22009.0.10 204.779610 dtype: float64	rs3922583	5.358737087484043e-15	True
6	Norm_volume_ventricul_cerebrospinal_fluid	29.24905107354953	2.796641396345741e-13	2.0	0.2786294956383924	0.2613984603382496	0.2703818949351972	0.2535634378856974	const 260274.955159 Prob_Class_0 12666.034644 Prob_Class_2 -489795.374307 Age_c 999.929704 Age2 21.761547 age_sex 121.920249 Sex_num 209.591536 date_c -0.762348 date_c2 -0.000179 head_volume -23825.334235 Table_position 26.444917 X_brain_position 120.025808 Y_brain_position 174.156413 Z_brain_position 32.822658 rfMRI_head_motion -12317.047176 tfMRI_head_motion 27056.647821 Assessment_centre_11026.0 -143.246717 Assessment_centre_11027.0 -472.380170 Assessment_centre_11028.0 -8236.990069 f.22009.0.1 -391.395389 f.22009.0.2 -164.465656 f.22009.0.3 -28.140372 f.22009.0.4 113.724105 f.22009.0.5 -109.601176 f.22009.0.6 53.935108 f.22009.0.7 -28.368362 f.22009.0.8 -47.983970 f.22009.0.9 -68.444782 f.22009.0.10 -90.953649 dtype: float64	const 156956.020552 Age_c 1008.982184 Age2 23.450080 age_sex 196.894836 Sex_num 974.545339 date_c -0.628701 date_c2 -0.000055 head_volume -35461.935816 Table_position 74.045749 X_brain_position 121.535281 Y_brain_position 105.798465 Z_brain_position 73.341112 rfMRI_head_motion -7101.498605 tfMRI_head_motion 27291.780747 Assessment_centre_11026.0 752.864465 Assessment_centre_11027.0 268.874877 Assessment_centre_11028.0 -7942.280315 f.22009.0.1 -408.795443 f.22009.0.2 -203.009087 f.22009.0.3 -40.750915 f.22009.0.4 92.445711 f.22009.0.5 -91.935269 f.22009.0.6 37.775896 f.22009.0.7 -40.644628 f.22009.0.8 -18.140598 f.22009.0.9 -74.723219 f.22009.0.10 -37.727018 dtype: float64	rs3922583	1.3051435304738958e-12	True
6	Volume_ventricul_cerebrospinal_fluid	28.007726553381257	9.406350931363034e-13	2.0	0.3773658172972827	0.3631244388310305	0.3702470924644219	0.3563685169255253	const 240659.176876 Prob_Class_0 8803.075690 Prob_Class_2 -382049.644627 Age_c 743.239765 Age2 16.932635 age_sex 194.454668 Sex_num 227.250104 date_c -0.553298 date_c2 -0.000152 head_volume -48033.459762 Table_position 20.009016 X_brain_position 101.219114 Y_brain_position 140.570597 Z_brain_position 23.431925 rfMRI_head_motion -10373.431247 tfMRI_head_motion 21844.001819 Assessment_centre_11026.0 -124.972013 Assessment_centre_11027.0 -530.492799 Assessment_centre_11028.0 -6538.479279 f.22009.0.1 -299.364883 f.22009.0.2 -130.447745 f.22009.0.3 -27.862580 f.22009.0.4 99.037309 f.22009.0.5 -88.322402 f.22009.0.6 9.070235 f.22009.0.7 -33.664744 f.22009.0.8 -38.704734 f.22009.0.9 -56.120070 f.22009.0.10 -53.487579 dtype: float64	const 160173.876280 Age_c 750.243341 Age2 18.255639 age_sex 252.986715 Sex_num 827.004472 date_c -0.444659 date_c2 -0.000064 head_volume -57124.914650 Table_position 57.327125 X_brain_position 102.310494 Y_brain_position 86.631662 Z_brain_position 55.287649 rfMRI_head_motion -6298.248104 tfMRI_head_motion 22028.032197 Assessment_centre_11026.0 575.095743 Assessment_centre_11027.0 50.781642 Assessment_centre_11028.0 -6303.218059 f.22009.0.1 -312.502085 f.22009.0.2 -160.531252 f.22009.0.3 -37.647091 f.22009.0.4 82.638080 f.22009.0.5 -74.576967 f.22009.0.6 -3.667264 f.22009.0.7 -43.252364 f.22009.0.8 -15.360441 f.22009.0.9 -60.940032 f.22009.0.10 -12.049609 dtype: float64	rs3922583	4.191960741150917e-12	True
6	Norm_total_Volume_grey_matter	15.984323905517682	1.267695087561241e-07	2.0	0.5538269896251823	0.5480027561292811	0.548725787383249	0.5432080077242878	const 1.064408e+06 Prob_Class_0 9.763383e+04 Prob_Class_2 -6.429976e+05 Age_c -3.971898e+03 Age2 -2.583736e+01 age_sex 3.804099e+02 Sex_num -2.385113e+03 date_c 4.425669e-01 date_c2 -9.911762e-04 head_volume 1.551193e+05 Table_position 1.793692e+02 X_brain_position -2.188155e+02 Y_brain_position -7.584423e+02 Z_brain_position -1.844925e+01 rfMRI_head_motion -6.226464e+04 tfMRI_head_motion -4.596329e+04 Assessment_centre_11026.0 1.779648e+03 Assessment_centre_11027.0 1.547796e+03 Assessment_centre_11028.0 1.390139e+04 f.22009.0.1 6.265065e+02 f.22009.0.2 5.026238e+02 f.22009.0.3 4.362109e+02 f.22009.0.4 -3.810580e+02 f.22009.0.5 3.518068e+02 f.22009.0.6 7.846184e+02 f.22009.0.7 4.209547e+01 f.22009.0.8 -6.785693e+02 f.22009.0.9 -6.524843e+01 f.22009.0.10 1.018308e+02 dtype: float64	const 920841.035920 Age_c -3955.685721 Age2 -24.065775 age_sex 475.039727 Sex_num -1612.317951 date_c 0.287590 date_c2 -0.000233 head_volume 140947.797838 Table_position 227.672135 X_brain_position -210.360676 Y_brain_position -801.651677 Z_brain_position 15.891034 rfMRI_head_motion -55941.132948 tfMRI_head_motion -45701.422677 Assessment_centre_11026.0 2874.486859 Assessment_centre_11027.0 2289.061909 Assessment_centre_11028.0 13883.353350 f.22009.0.1 570.922952 f.22009.0.2 453.446608 f.22009.0.3 415.747295 f.22009.0.4 -423.913156 f.22009.0.5 377.579582 f.22009.0.6 773.412037 f.22009.0.7 26.874653 f.22009.0.8 -644.349348 f.22009.0.9 -79.309344 f.22009.0.10 177.710671 dtype: float64	rs3922583	3.243822561852194e-07	True
6	Total_Volume_grey_matter	16.96383878300578	4.8224095217158174e-08	2.0	0.7920966412542874	0.7892164133570169	0.789719632661033	0.7869804389577033	const 1.429624e+06 Prob_Class_0 6.799015e+04 Prob_Class_2 -5.399194e+05 Age_c -2.864114e+03 Age2 -1.828472e+01 age_sex -1.224045e+02 Sex_num -1.040549e+03 date_c 1.341456e-01 date_c2 -5.115244e-04 head_volume -3.494789e+05 Table_position 1.179717e+02 X_brain_position -1.712568e+02 Y_brain_position -6.098232e+02 Z_brain_position -4.854764e+01 rfMRI_head_motion -5.477182e+04 tfMRI_head_motion -3.248049e+04 Assessment_centre_11026.0 1.719200e+03 Assessment_centre_11027.0 1.573732e+03 Assessment_centre_11028.0 1.170856e+04 f.22009.0.1 5.499018e+02 f.22009.0.2 4.532674e+02 f.22009.0.3 2.198600e+02 f.22009.0.4 -3.392073e+02 f.22009.0.5 2.518627e+02 f.22009.0.6 5.506661e+02 f.22009.0.7 6.951755e+01 f.22009.0.8 -4.565680e+02 f.22009.0.9 -1.067098e+02 f.22009.0.10 1.708858e+02 dtype: float64	const 1.310442e+06 Age_c -2.851248e+03 Age2 -1.672025e+01 age_sex -4.228893e+01 Sex_num -3.516653e+02 date_c 6.108749e-02 date_c2 2.203967e-05 head_volume -3.615694e+05 Table_position 1.609817e+02 X_brain_position -1.652755e+02 Y_brain_position -6.541429e+02 Z_brain_position -1.645614e+01 rfMRI_head_motion -4.937162e+04 tfMRI_head_motion -3.225252e+04 Assessment_centre_11026.0 2.652615e+03 Assessment_centre_11027.0 2.236214e+03 Assessment_centre_11028.0 1.176336e+04 f.22009.0.1 5.088841e+02 f.22009.0.2 4.117281e+02 f.22009.0.3 2.033520e+02 f.22009.0.4 -3.726151e+02 f.22009.0.5 2.730581e+02 f.22009.0.6 5.395277e+02 f.22009.0.7 5.658211e+01 f.22009.0.8 -4.269774e+02 f.22009.0.9 -1.175116e+02 f.22009.0.10 2.335643e+02 dtype: float64	rs3922583	1.2965865999942406e-07	True
6	Norm_total_Volume_white_matter	12.34851909622673	4.612825439512753e-06	2.0	0.1729856862693584	0.1646456274323182	0.1635302347444673	0.1557842591390665	const 550306.379250 Prob_Class_0 -48323.402042 Prob_Class_2 697823.120074 Age_c -1677.856375 Age2 25.162896 age_sex 384.882029 Sex_num 13329.754353 date_c -2.200730 date_c2 0.001325 head_volume -11513.314066 Table_position 34.014378 X_brain_position -28.038254 Y_brain_position -826.010947 Z_brain_position 204.863581 rfMRI_head_motion 74988.772172 tfMRI_head_motion 17778.659038 Assessment_centre_11026.0 4456.083036 Assessment_centre_11027.0 5449.814638 Assessment_centre_11028.0 -84.993534 f.22009.0.1 277.535540 f.22009.0.2 -111.844036 f.22009.0.3 201.058821 f.22009.0.4 -158.219345 f.22009.0.5 55.846709 f.22009.0.6 -122.888642 f.22009.0.7 68.066027 f.22009.0.8 309.435328 f.22009.0.9 154.617719 f.22009.0.10 331.401753 dtype: float64	const 700471.917071 Age_c -1692.371479 Age2 22.923567 age_sex 279.482746 Sex_num 12326.407442 date_c -2.267636 date_c2 0.000926 head_volume 4652.638609 Table_position -28.501004 X_brain_position -32.608350 Y_brain_position -746.011437 Z_brain_position 154.182279 rfMRI_head_motion 67753.691128 tfMRI_head_motion 17461.158406 Assessment_centre_11026.0 3209.859021 Assessment_centre_11027.0 4480.387979 Assessment_centre_11028.0 -353.521319 f.22009.0.1 314.563482 f.22009.0.2 -57.461877 f.22009.0.3 220.486317 f.22009.0.4 -122.326414 f.22009.0.5 29.712903 f.22009.0.6 -103.606676 f.22009.0.7 85.221671 f.22009.0.8 268.769963 f.22009.0.9 165.737611 f.22009.0.10 253.324176 dtype: float64	rs3922583	9.75084904936745e-06	True
6	Total_Volume_white_matter	10.136395936180948	4.129902937109723e-05	2.0	0.7761648679656746	0.774311963496318	0.7736057076157518	0.7719178839577233	const 950441.461952 Prob_Class_0 -42547.584049 Prob_Class_2 500898.756545 Age_c -1161.885521 Age2 22.094491 age_sex 48.978923 Sex_num 11495.925853 date_c -1.872250 date_c2 0.001321 head_volume -425616.371362 Table_position -7.021703 X_brain_position 26.247143 Y_brain_position -681.547985 Z_brain_position 118.182624 rfMRI_head_motion 51028.799556 tfMRI_head_motion 16778.708528 Assessment_centre_11026.0 4166.517528 Assessment_centre_11027.0 4821.262416 Assessment_centre_11028.0 -414.930537 f.22009.0.1 254.203171 f.22009.0.2 -99.764469 f.22009.0.3 26.845157 f.22009.0.4 -137.603484 f.22009.0.5 27.405869 f.22009.0.6 -231.171423 f.22009.0.7 40.786625 f.22009.0.8 332.345290 f.22009.0.9 41.979681 f.22009.0.10 316.019488 dtype: float64	const 1.059000e+06 Age_c -1.172725e+03 Age2 2.053029e+01 age_sex -2.630852e+01 Sex_num 1.079818e+04 date_c -1.888210e+00 date_c2 9.763878e-04 head_volume -4.141196e+05 Table_position -5.051865e+01 X_brain_position 2.233855e+01 Y_brain_position -6.286395e+02 Z_brain_position 8.363290e+01 rfMRI_head_motion 4.588624e+04 tfMRI_head_motion 1.655535e+04 Assessment_centre_11026.0 3.279891e+03 Assessment_centre_11027.0 4.147905e+03 Assessment_centre_11028.0 -5.683851e+02 f.22009.0.1 2.839591e+02 f.22009.0.2 -6.086687e+01 f.22009.0.3 4.116956e+01 f.22009.0.4 -1.103915e+02 f.22009.0.5 8.396493e+00 f.22009.0.6 -2.183019e+02 f.22009.0.7 5.301410e+01 f.22009.0.8 3.036368e+02 f.22009.0.9 5.052621e+01 f.22009.0.10 2.593926e+02 dtype: float64	rs3922583	7.723699496561755e-05	True
6	FIRST_L_thalamus	30.20318407638249	1.1017500052885933e-13	2.0	0.5324719182037425	0.5209399976521947	0.5271265583465374	0.515858169801912	const 10351.514565 Prob_Class_0 1071.211760 Prob_Class_2 15775.805182 Age_c -27.534161 Age2 -0.126773 age_sex -9.257463 Sex_num 93.506750 date_c -0.004989 date_c2 -0.000019 head_volume -4264.786601 Table_position 1.684846 X_brain_position -1.800518 Y_brain_position -14.509236 Z_brain_position 0.977903 rfMRI_head_motion -143.285964 tfMRI_head_motion -274.383913 Assessment_centre_11026.0 89.058041 Assessment_centre_11027.0 107.399807 Assessment_centre_11028.0 202.259683 f.22009.0.1 13.317837 f.22009.0.2 2.718643 f.22009.0.3 2.107619 f.22009.0.4 4.171319 f.22009.0.5 1.364361 f.22009.0.6 -2.361861 f.22009.0.7 10.802726 f.22009.0.8 6.606446 f.22009.0.9 -1.061717 f.22009.0.10 -2.600336 dtype: float64	const 13534.480846 Age_c -27.746696 Age2 -0.189287 age_sex -11.741630 Sex_num 64.642513 date_c -0.015327 date_c2 -0.000012 head_volume -3869.807675 Table_position -0.107380 X_brain_position -1.730936 Y_brain_position -11.457855 Z_brain_position -0.671390 rfMRI_head_motion -320.830845 tfMRI_head_motion -282.812180 Assessment_centre_11026.0 58.705835 Assessment_centre_11027.0 79.291259 Assessment_centre_11028.0 185.373324 f.22009.0.1 13.280424 f.22009.0.2 3.986057 f.22009.0.3 2.442419 f.22009.0.4 4.584214 f.22009.0.5 0.842493 f.22009.0.6 -1.658656 f.22009.0.7 11.214480 f.22009.0.8 5.554687 f.22009.0.9 -0.965744 f.22009.0.10 -4.205069 dtype: float64	rs3922583	5.348406537760117e-13	True
6	FIRST_R_thalamus	24.724069545540992	2.3411925880432367e-11	2.0	0.5508832343186094	0.5418150479986623	0.5457483754214763	0.5369546609109288	const 10359.850120 Prob_Class_0 765.990649 Prob_Class_2 13518.461214 Age_c -28.176719 Age2 -0.030920 age_sex -7.051139 Sex_num 94.330880 date_c 0.001872 date_c2 -0.000018 head_volume -4146.840861 Table_position 1.318684 X_brain_position -4.767460 Y_brain_position -13.170348 Z_brain_position 0.752810 rfMRI_head_motion -98.518998 tfMRI_head_motion -135.210668 Assessment_centre_11026.0 95.821320 Assessment_centre_11027.0 127.691991 Assessment_centre_11028.0 200.639620 f.22009.0.1 13.582164 f.22009.0.2 1.306667 f.22009.0.3 0.783202 f.22009.0.4 1.605573 f.22009.0.5 1.676160 f.22009.0.6 -4.637028 f.22009.0.7 12.272830 f.22009.0.8 3.825604 f.22009.0.9 0.706843 f.22009.0.10 -0.210609 dtype: float64	const 13102.246149 Age_c -28.366961 Age2 -0.083653 age_sex -9.172729 Sex_num 70.030884 date_c -0.006367 date_c2 -0.000013 head_volume -3810.451571 Table_position -0.190484 X_brain_position -4.719975 Y_brain_position -10.642863 Z_brain_position -0.625127 rfMRI_head_motion -249.677410 tfMRI_head_motion -142.345128 Assessment_centre_11026.0 69.965172 Assessment_centre_11027.0 104.040336 Assessment_centre_11028.0 186.929041 f.22009.0.1 13.611516 f.22009.0.2 2.390061 f.22009.0.3 1.077427 f.22009.0.4 1.987375 f.22009.0.5 1.224123 f.22009.0.6 -4.053214 f.22009.0.7 12.623988 f.22009.0.8 2.933640 f.22009.0.9 0.799998 f.22009.0.10 -1.596985 dtype: float64	rs3922583	9.093086665224176e-11	True
6	FIRST_L_putamen	11.201482764697731	1.4367258979621582e-05	2.0	0.4072361261677579	0.4018136399968577	0.4004589156870299	0.3954681298540254	const 4300.700432 Prob_Class_0 437.321677 Prob_Class_2 8581.826279 Age_c -23.635490 Age2 -0.240636 age_sex -3.387778 Sex_num 229.377322 date_c 0.003606 date_c2 -0.000003 head_volume -2326.142827 Table_position -0.804476 X_brain_position 2.363329 Y_brain_position -8.029158 Z_brain_position -1.098300 rfMRI_head_motion -268.943824 tfMRI_head_motion 42.328776 Assessment_centre_11026.0 20.336057 Assessment_centre_11027.0 58.193660 Assessment_centre_11028.0 516.150383 f.22009.0.1 9.915849 f.22009.0.2 1.433552 f.22009.0.3 6.476711 f.22009.0.4 -2.467240 f.22009.0.5 0.232413 f.22009.0.6 -2.544832 f.22009.0.7 8.389704 f.22009.0.8 -0.390256 f.22009.0.9 -3.748660 f.22009.0.10 0.939684 dtype: float64	const 6.046428e+03 Age_c -2.375888e+01 Age2 -2.738438e-01 age_sex -4.732318e+00 Sex_num 2.140910e+02 date_c -1.424698e-03 date_c2 1.196810e-07 head_volume -2.113263e+03 Table_position -1.753958e+00 X_brain_position 2.389562e+00 Y_brain_position -6.452767e+00 Z_brain_position -1.961655e+00 rfMRI_head_motion -3.645864e+02 tfMRI_head_motion 3.782795e+01 Assessment_centre_11026.0 3.971271e+00 Assessment_centre_11027.0 4.331914e+01 Assessment_centre_11028.0 5.076913e+02 f.22009.0.1 9.954266e+00 f.22009.0.2 2.120455e+00 f.22009.0.3 6.665854e+00 f.22009.0.4 -2.215847e+00 f.22009.0.5 -5.611005e-02 f.22009.0.6 -2.180261e+00 f.22009.0.7 8.612086e+00 f.22009.0.8 -9.534988e-01 f.22009.0.9 -3.686007e+00 f.22009.0.10 5.595350e-02 dtype: float64	rs3922583	2.8571913573055047e-05	True
6	FIRST_R_putamen	12.090855637886428	5.953374015749166e-06	2.0	0.4380943864267165	0.4325460649437989	0.431669985781534	0.4265265617567482	const 5.275086e+03 Prob_Class_0 1.031099e+03 Prob_Class_2 8.021539e+03 Age_c -2.173075e+01 Age2 -3.013081e-01 age_sex -2.788938e+00 Sex_num 2.525371e+02 date_c 1.144315e-02 date_c2 6.062994e-07 head_volume -2.393602e+03 Table_position -1.042631e-01 X_brain_position 1.540510e+00 Y_brain_position -7.754819e+00 Z_brain_position -4.671030e-01 rfMRI_head_motion -1.853924e+02 tfMRI_head_motion -3.638299e+01 Assessment_centre_11026.0 4.557758e+01 Assessment_centre_11027.0 6.050658e+01 Assessment_centre_11028.0 3.855227e+02 f.22009.0.1 8.736303e+00 f.22009.0.2 3.075364e+00 f.22009.0.3 7.868036e+00 f.22009.0.4 7.821836e-02 f.22009.0.5 -8.266023e-01 f.22009.0.6 2.888817e+00 f.22009.0.7 1.208313e+01 f.22009.0.8 -6.714873e+00 f.22009.0.9 -2.921190e+00 f.22009.0.10 -5.425438e-01 dtype: float64	const 6845.905460 Age_c -21.812831 Age2 -0.335767 age_sex -4.074859 Sex_num 236.470843 date_c 0.004202 date_c2 0.000008 head_volume -2186.132197 Table_position -1.100746 X_brain_position 1.614761 Y_brain_position -5.923879 Z_brain_position -1.418921 rfMRI_head_motion -278.811765 tfMRI_head_motion -40.949637 Assessment_centre_11026.0 29.654590 Assessment_centre_11027.0 44.822033 Assessment_centre_11028.0 374.504933 f.22009.0.1 8.520679 f.22009.0.2 3.728347 f.22009.0.3 8.014802 f.22009.0.4 0.198566 f.22009.0.5 -1.076458 f.22009.0.6 3.306468 f.22009.0.7 12.297869 f.22009.0.8 -7.279434 f.22009.0.9 -2.907330 f.22009.0.10 -1.322448 dtype: float64	rs3922583	1.239551424354037e-05	True
6	FIRST_L_pallidum	6.475083812737855	0.0015678908092486	2.0	0.2624386410028293	0.2585384600174936	0.25400592640425	0.2506730989242479	const 2114.376008 Prob_Class_0 -20.792950 Prob_Class_2 2956.125362 Age_c -3.768389 Age2 -0.183350 age_sex -1.709500 Sex_num 19.953578 date_c -0.002895 date_c2 -0.000001 head_volume -993.270596 Table_position 0.000350 X_brain_position 0.802411 Y_brain_position -1.139821 Z_brain_position -0.027499 rfMRI_head_motion -208.492108 tfMRI_head_motion 62.569309 Assessment_centre_11026.0 18.715133 Assessment_centre_11027.0 8.588096 Assessment_centre_11028.0 -181.056181 f.22009.0.1 2.596798 f.22009.0.2 -0.481048 f.22009.0.3 6.747725 f.22009.0.4 0.632796 f.22009.0.5 0.842816 f.22009.0.6 -5.714199 f.22009.0.7 3.002341 f.22009.0.8 -1.564511 f.22009.0.9 -1.614561 f.22009.0.10 -2.808783 dtype: float64	const 2732.501074 Age_c -3.820051 Age2 -0.193847 age_sex -2.164612 Sex_num 15.177760 date_c -0.003929 date_c2 -0.000002 head_volume -922.279614 Table_position -0.296688 X_brain_position 0.797747 Y_brain_position -0.695284 Z_brain_position -0.284997 rfMRI_head_motion -240.329769 tfMRI_head_motion 61.118017 Assessment_centre_11026.0 13.250680 Assessment_centre_11027.0 3.955024 Assessment_centre_11028.0 -183.113074 f.22009.0.1 2.679322 f.22009.0.2 -0.247445 f.22009.0.3 6.821150 f.22009.0.4 0.750969 f.22009.0.5 0.737968 f.22009.0.6 -5.609796 f.22009.0.7 3.077048 f.22009.0.8 -1.748035 f.22009.0.9 -1.580665 f.22009.0.10 -3.125904 dtype: float64	rs3922583	0.0023584874360630167	True
6	FIRST_R_pallidum	11.445609041401314	1.12803528561672e-05	2.0	0.2752456836326294	0.268471282198404	0.2669593950012344	0.2607112876399211	const 1740.582507 Prob_Class_0 -118.357331 Prob_Class_2 3911.308557 Age_c -4.927433 Age2 -0.240730 age_sex -2.058345 Sex_num 25.663991 date_c -0.006705 date_c2 0.000005 head_volume -996.106471 Table_position -0.134969 X_brain_position 0.609687 Y_brain_position -1.842938 Z_brain_position -0.192298 rfMRI_head_motion -275.187731 tfMRI_head_motion 60.194428 Assessment_centre_11026.0 29.483517 Assessment_centre_11027.0 11.443566 Assessment_centre_11028.0 -44.833168 f.22009.0.1 2.246279 f.22009.0.2 -3.107876 f.22009.0.3 5.769634 f.22009.0.4 1.706996 f.22009.0.5 -1.259120 f.22009.0.6 -1.939189 f.22009.0.7 2.710213 f.22009.0.8 -0.076708 f.22009.0.9 -1.563507 f.22009.0.10 -1.249375 dtype: float64	const 2567.331130 Age_c -5.000642 Age2 -0.254120 age_sex -2.656255 Sex_num 19.604549 date_c -0.007702 date_c2 0.000004 head_volume -903.416023 Table_position -0.512076 X_brain_position 0.596257 Y_brain_position -1.306945 Z_brain_position -0.511857 rfMRI_head_motion -316.725792 tfMRI_head_motion 58.326698 Assessment_centre_11026.0 22.344865 Assessment_centre_11027.0 5.573462 Assessment_centre_11028.0 -47.100565 f.22009.0.1 2.392185 f.22009.0.2 -2.800385 f.22009.0.3 5.871168 f.22009.0.4 1.880087 f.22009.0.5 -1.400741 f.22009.0.6 -1.812274 f.22009.0.7 2.808056 f.22009.0.8 -0.313972 f.22009.0.9 -1.512133 f.22009.0.10 -1.675697 dtype: float64	rs3922583	2.272467439956705e-05	True
6	FIRST_R_hippocampus	3.692885995796941	0.025038801307957	2.0	0.2226413887196584	0.2202970059272457	0.213753662661737	0.2120259827343075	const 3920.137774 Prob_Class_0 454.706925 Prob_Class_2 4483.988068 Age_c -14.709068 Age2 -0.619290 age_sex -5.102289 Sex_num 35.782163 date_c 0.013491 date_c2 -0.000004 head_volume -1582.547874 Table_position -0.670788 X_brain_position 1.866234 Y_brain_position -3.453345 Z_brain_position -0.544956 rfMRI_head_motion 74.346119 tfMRI_head_motion -345.682051 Assessment_centre_11026.0 18.783563 Assessment_centre_11027.0 24.725981 Assessment_centre_11028.0 3.311827 f.22009.0.1 6.329653 f.22009.0.2 -3.170147 f.22009.0.3 6.892651 f.22009.0.4 1.291082 f.22009.0.5 0.607810 f.22009.0.6 -13.548004 f.22009.0.7 5.063343 f.22009.0.8 8.254393 f.22009.0.9 -0.748030 f.22009.0.10 3.333639 dtype: float64	const 4810.128616 Age_c -14.761450 Age2 -0.637884 age_sex -5.815409 Sex_num 27.148819 date_c 0.009940 date_c2 -0.000001 head_volume -1468.233037 Table_position -1.206507 X_brain_position 1.898017 Y_brain_position -2.499750 Z_brain_position -1.048700 rfMRI_head_motion 22.911474 tfMRI_head_motion -348.164461 Assessment_centre_11026.0 10.005224 Assessment_centre_11027.0 16.306653 Assessment_centre_11028.0 -2.238805 f.22009.0.1 6.258297 f.22009.0.2 -2.807270 f.22009.0.3 6.980563 f.22009.0.4 1.380768 f.22009.0.5 0.464265 f.22009.0.6 -13.329571 f.22009.0.7 5.182037 f.22009.0.8 7.946255 f.22009.0.9 -0.731542 f.22009.0.10 2.888659 dtype: float64	rs3922583	0.031705289521335334	True
6	FIRST_L_amygdala	4.587386109408192	0.0102670599650223	2.0	0.1370449121642578	0.1338119940891408	0.1271785412130938	0.1246235452300292	const 2511.199661 Prob_Class_0 -292.221400 Prob_Class_2 2654.597799 Age_c -0.344916 Age2 -0.077657 age_sex -1.512781 Sex_num 61.751564 date_c 0.000983 date_c2 -0.000008 head_volume -632.543881 Table_position 1.131255 X_brain_position -1.076221 Y_brain_position -1.755269 Z_brain_position 1.672707 rfMRI_head_motion 4.001785 tfMRI_head_motion 176.390366 Assessment_centre_11026.0 3.477297 Assessment_centre_11027.0 -25.784039 Assessment_centre_11028.0 -46.226179 f.22009.0.1 2.357133 f.22009.0.2 1.850474 f.22009.0.3 0.748539 f.22009.0.4 2.944998 f.22009.0.5 -0.200670 f.22009.0.6 -0.376915 f.22009.0.7 3.098238 f.22009.0.8 2.412535 f.22009.0.9 -0.129082 f.22009.0.10 1.748539 dtype: float64	const 3093.059461 Age_c -0.405925 Age2 -0.085580 age_sex -1.908652 Sex_num 58.244390 date_c 0.001171 date_c2 -0.000010 head_volume -572.525269 Table_position 0.912423 X_brain_position -1.102268 Y_brain_position -1.513203 Z_brain_position 1.505135 rfMRI_head_motion -22.820911 tfMRI_head_motion 175.245203 Assessment_centre_11026.0 -1.154337 Assessment_centre_11027.0 -29.161618 Assessment_centre_11028.0 -46.705852 f.22009.0.1 2.541802 f.22009.0.2 2.055447 f.22009.0.3 0.827674 f.22009.0.4 3.101504 f.22009.0.5 -0.303540 f.22009.0.6 -0.316955 f.22009.0.7 3.162302 f.22009.0.8 2.264474 f.22009.0.9 -0.078995 f.22009.0.10 1.443489 dtype: float64	rs3922583	0.013750901055644403	True
6	FIRST_L_accumbens	3.736565732416265	0.023971821740105	2.0	0.2408404117232331	0.2385238337706073	0.2321607594277045	0.2304461592206423	const 6.344786e+02 Prob_Class_0 -8.187108e+01 Prob_Class_2 1.097031e+03 Age_c -4.574402e+00 Age2 -6.361122e-02 age_sex -1.180800e+00 Sex_num 1.315000e+01 date_c -2.324622e-03 date_c2 9.323251e-07 head_volume -3.100876e+02 Table_position 3.199630e-02 X_brain_position -1.105659e+00 Y_brain_position -1.001669e+00 Z_brain_position 7.471294e-02 rfMRI_head_motion -1.787764e+02 tfMRI_head_motion -1.220096e+01 Assessment_centre_11026.0 -9.169186e+00 Assessment_centre_11027.0 -3.470257e+00 Assessment_centre_11028.0 -8.890643e-02 f.22009.0.1 -2.713618e-01 f.22009.0.2 -2.465967e-01 f.22009.0.3 3.605935e-01 f.22009.0.4 7.157492e-01 f.22009.0.5 3.479538e-01 f.22009.0.6 3.553208e-01 f.22009.0.7 2.234810e+00 f.22009.0.8 1.141675e-02 f.22009.0.9 -4.195591e-01 f.22009.0.10 -5.182967e-02 dtype: float64	const 8.711283e+02 Age_c -4.597536e+00 Age2 -6.709918e-02 age_sex -1.346219e+00 Sex_num 1.158953e+01 date_c -2.405725e-03 date_c2 2.615126e-07 head_volume -2.847540e+02 Table_position -6.524886e-02 X_brain_position -1.113315e+00 Y_brain_position -8.792948e-01 Z_brain_position -3.588196e-03 rfMRI_head_motion -1.901124e+02 tfMRI_head_motion -1.269668e+01 Assessment_centre_11026.0 -1.112240e+01 Assessment_centre_11027.0 -4.977376e+00 Assessment_centre_11028.0 -4.815449e-01 f.22009.0.1 -2.107651e-01 f.22009.0.2 -1.612074e-01 f.22009.0.3 3.914199e-01 f.22009.0.4 7.732630e-01 f.22009.0.5 3.066814e-01 f.22009.0.6 3.849042e-01 f.22009.0.7 2.261714e+00 f.22009.0.8 -5.215102e-02 f.22009.0.9 -4.016537e-01 f.22009.0.10 -1.750112e-01 dtype: float64	rs3922583	0.030440408558863492	True
6	FIRST_R_accumbens	9.536114055945186	7.491374060924858e-05	2.0	0.2446528837835991	0.2387704205316033	0.2360168203887199	0.2306953617530728	const 4.466196e+02 Prob_Class_0 3.715806e+01 Prob_Class_2 1.606284e+03 Age_c -4.774878e+00 Age2 -8.941564e-02 age_sex -1.290024e+00 Sex_num 6.236515e-01 date_c -4.461345e-03 date_c2 8.051028e-07 head_volume -2.539194e+02 Table_position 1.921891e-01 X_brain_position 4.919709e-01 Y_brain_position -1.418119e+00 Z_brain_position 2.991774e-01 rfMRI_head_motion -3.463727e+01 tfMRI_head_motion -5.676402e+01 Assessment_centre_11026.0 4.495098e+00 Assessment_centre_11027.0 1.160683e+01 Assessment_centre_11028.0 5.407201e+01 f.22009.0.1 -1.160316e-01 f.22009.0.2 8.488281e-01 f.22009.0.3 1.270886e+00 f.22009.0.4 -1.248541e-01 f.22009.0.5 7.927768e-01 f.22009.0.6 6.917638e-01 f.22009.0.7 2.420617e+00 f.22009.0.8 2.291050e-01 f.22009.0.9 6.034940e-02 f.22009.0.10 4.065843e-01 dtype: float64	const 7.777487e+02 Age_c -4.800361e+00 Age2 -9.538559e-02 age_sex -1.539591e+00 Sex_num -2.109844e+00 date_c -5.220647e-03 date_c2 9.762322e-07 head_volume -2.146837e+02 Table_position 2.229973e-02 X_brain_position 4.933093e-01 Y_brain_position -1.148735e+00 Z_brain_position 1.479828e-01 rfMRI_head_motion -5.225015e+01 tfMRI_head_motion -5.758062e+01 Assessment_centre_11026.0 1.477060e+00 Assessment_centre_11027.0 8.950648e+00 Assessment_centre_11028.0 5.271212e+01 f.22009.0.1 -9.077552e-02 f.22009.0.2 9.766130e-01 f.22009.0.3 1.308445e+00 f.22009.0.4 -6.956720e-02 f.22009.0.5 7.373490e-01 f.22009.0.6 7.544799e-01 f.22009.0.7 2.461747e+00 f.22009.0.8 1.264169e-01 f.22009.0.9 7.528678e-02 f.22009.0.10 2.378609e-01 dtype: float64	rs3922583	0.00013570530331277725	True
6	Volume_brain_stem_4th_ventricle	24.80488982200489	2.1628835244554504e-11	2.0	0.4509581117415708	0.4398360835293079	0.4446807851302046	0.4338939122407571	const 40503.766515 Prob_Class_0 4322.051885 Prob_Class_2 55291.068998 Age_c 4.975986 Age2 -1.535782 age_sex -22.966147 Sex_num 578.710047 date_c -0.057466 date_c2 -0.000148 head_volume -15170.851265 Table_position 13.895400 X_brain_position -0.233069 Y_brain_position -45.432699 Z_brain_position 12.198866 rfMRI_head_motion 104.853352 tfMRI_head_motion -7.500827 Assessment_centre_11026.0 148.395647 Assessment_centre_11027.0 121.857342 Assessment_centre_11028.0 932.184901 f.22009.0.1 47.251317 f.22009.0.2 31.491413 f.22009.0.3 15.571435 f.22009.0.4 -17.539309 f.22009.0.5 3.539247 f.22009.0.6 -5.935622 f.22009.0.7 2.887376 f.22009.0.8 50.736897 f.22009.0.9 -8.476734 f.22009.0.10 41.528796 dtype: float64	const 51603.850126 Age_c 4.261425 Age2 -1.757998 age_sex -31.699261 Sex_num 475.924848 date_c -0.096015 date_c2 -0.000120 head_volume -13778.785446 Table_position 7.514585 X_brain_position 0.056168 Y_brain_position -34.412143 Z_brain_position 6.286311 rfMRI_head_motion -521.074138 tfMRI_head_motion -37.368309 Assessment_centre_11026.0 41.445595 Assessment_centre_11027.0 21.717754 Assessment_centre_11028.0 870.163916 f.22009.0.1 46.890751 f.22009.0.2 35.943414 f.22009.0.3 16.717452 f.22009.0.4 -16.196756 f.22009.0.5 1.728289 f.22009.0.6 -3.400900 f.22009.0.7 4.336768 f.22009.0.8 47.015945 f.22009.0.9 -8.181143 f.22009.0.10 35.946606 dtype: float64	rs3922583	8.440521071045661e-11	True
6	FAST_L_Frontal_Pole	8.829892170183902	0.0001510034102231	2.0	0.5293324438870728	0.5259384514260838	0.5239511896726334	0.5209096467492491	const 56857.120614 Prob_Class_0 3522.845023 Prob_Class_2 -29158.441761 Age_c -110.966265 Age2 0.360967 age_sex -10.323267 Sex_num 31.742003 date_c -0.073222 date_c2 -0.000044 head_volume -13703.345427 Table_position 4.077348 X_brain_position -34.295466 Y_brain_position -14.593833 Z_brain_position -3.216174 rfMRI_head_motion -1915.090576 tfMRI_head_motion -1217.597840 Assessment_centre_11026.0 -46.244933 Assessment_centre_11027.0 -126.337754 Assessment_centre_11028.0 297.849416 f.22009.0.1 60.176447 f.22009.0.2 7.967229 f.22009.0.3 -18.381934 f.22009.0.4 24.736646 f.22009.0.5 9.781282 f.22009.0.6 -11.704007 f.22009.0.7 17.615365 f.22009.0.8 -36.831521 f.22009.0.9 1.479576 f.22009.0.10 -18.596872 dtype: float64	const 50435.246663 Age_c -110.279409 Age2 0.446275 age_sex -5.989633 Sex_num 69.370896 date_c -0.076560 date_c2 -0.000016 head_volume -14358.327546 Table_position 6.426204 X_brain_position -33.984347 Y_brain_position -17.072894 Z_brain_position -1.448397 rfMRI_head_motion -1622.489366 tfMRI_head_motion -1205.200149 Assessment_centre_11026.0 4.314321 Assessment_centre_11027.0 -90.133965 Assessment_centre_11028.0 301.553347 f.22009.0.1 58.021492 f.22009.0.2 5.721278 f.22009.0.3 -19.266264 f.22009.0.4 22.959895 f.22009.0.5 10.921192 f.22009.0.6 -12.323943 f.22009.0.7 16.915138 f.22009.0.8 -35.224358 f.22009.0.9 0.906925 f.22009.0.10 -15.222953 dtype: float64	rs3922583	0.0002622901247299742	True
6	FAST_R_Frontal_Pole	3.718484966462439	0.0244078533559466	2.0	0.5338820305257559	0.5324665526473664	0.5285527928184146	0.5275069975142908	const 70662.460006 Prob_Class_0 5774.926682 Prob_Class_2 -14715.587437 Age_c -123.458283 Age2 0.645149 age_sex 1.660025 Sex_num 13.900274 date_c 0.066263 date_c2 -0.000070 head_volume -16424.907035 Table_position 15.625751 X_brain_position -11.542698 Y_brain_position -19.281121 Z_brain_position 6.962483 rfMRI_head_motion -2627.619255 tfMRI_head_motion -648.876880 Assessment_centre_11026.0 30.938128 Assessment_centre_11027.0 -41.166017 Assessment_centre_11028.0 -506.511196 f.22009.0.1 42.907117 f.22009.0.2 -18.474286 f.22009.0.3 -3.155790 f.22009.0.4 13.679436 f.22009.0.5 13.593243 f.22009.0.6 0.238895 f.22009.0.7 19.559600 f.22009.0.8 -34.355460 f.22009.0.9 -13.271643 f.22009.0.10 -10.897292 dtype: float64	const 67030.127999 Age_c -122.898071 Age2 0.666240 age_sex 3.659812 Sex_num 21.471548 date_c 0.048274 date_c2 -0.000027 head_volume -16700.941650 Table_position 16.111150 X_brain_position -11.066279 Y_brain_position -18.236337 Z_brain_position 6.924444 rfMRI_head_motion -2505.776377 tfMRI_head_motion -644.930108 Assessment_centre_11026.0 52.429575 Assessment_centre_11027.0 -34.334563 Assessment_centre_11028.0 -524.622194 f.22009.0.1 40.204043 f.22009.0.2 -19.537590 f.22009.0.3 -3.794953 f.22009.0.4 12.046508 f.22009.0.5 14.295890 f.22009.0.6 0.419811 f.22009.0.7 19.250389 f.22009.0.8 -33.789006 f.22009.0.9 -13.847753 f.22009.0.10 -8.898275 dtype: float64	rs3922583	0.030960138836289338	True
6	FAST_R_Superior_Frontal_Gyrus	8.049383662939706	0.0003278211771418	2.0	0.2803619892723874	0.2756313706960042	0.2721341965813407	0.2679473297486749	const 23000.432784 Prob_Class_0 -238.187341 Prob_Class_2 -21754.329518 Age_c -38.698903 Age2 -0.537764 age_sex -5.047121 Sex_num -237.073699 date_c -0.050912 date_c2 0.000029 head_volume -6335.235804 Table_position -2.973100 X_brain_position -8.562578 Y_brain_position -2.483803 Z_brain_position -7.261665 rfMRI_head_motion -339.603494 tfMRI_head_motion -1369.995521 Assessment_centre_11026.0 -146.488893 Assessment_centre_11027.0 58.201442 Assessment_centre_11028.0 159.697499 f.22009.0.1 19.934556 f.22009.0.2 -4.282091 f.22009.0.3 -11.758337 f.22009.0.4 -5.965050 f.22009.0.5 13.940523 f.22009.0.6 10.988608 f.22009.0.7 11.759285 f.22009.0.8 -13.970146 f.22009.0.9 0.780312 f.22009.0.10 7.982867 dtype: float64	const 18489.912002 Age_c -38.339622 Age2 -0.458368 age_sex -1.679592 Sex_num -200.810496 date_c -0.041709 date_c2 0.000028 head_volume -6862.999354 Table_position -0.718664 X_brain_position -8.559523 Y_brain_position -5.979885 Z_brain_position -5.275680 rfMRI_head_motion -102.780259 tfMRI_head_motion -1359.089271 Assessment_centre_11026.0 -105.881709 Assessment_centre_11027.0 93.416189 Assessment_centre_11028.0 176.789856 f.22009.0.1 19.485377 f.22009.0.2 -6.008062 f.22009.0.3 -12.279799 f.22009.0.4 -6.762637 f.22009.0.5 14.699642 f.22009.0.6 10.171971 f.22009.0.7 11.205182 f.22009.0.8 -12.595638 f.22009.0.9 0.558972 f.22009.0.10 10.287580 dtype: float64	rs3922583	0.0005431487427303101	True
6	FAST_L_Middle_Frontal_Gyrus	23.89346092971218	5.286206254156757e-11	2.0	0.2962988746764023	0.2825676739053824	0.2882532921900566	0.2749572126738605	const 35891.555146 Prob_Class_0 -1752.199003 Prob_Class_2 -39479.968755 Age_c -51.366176 Age2 -0.273389 age_sex 15.371504 Sex_num -219.599627 date_c -0.037391 date_c2 0.000004 head_volume -6469.445943 Table_position 2.606884 X_brain_position -3.682003 Y_brain_position -2.549330 Z_brain_position -2.897455 rfMRI_head_motion -784.431608 tfMRI_head_motion -203.299643 Assessment_centre_11026.0 -274.480547 Assessment_centre_11027.0 -196.813841 Assessment_centre_11028.0 315.104131 f.22009.0.1 5.354836 f.22009.0.2 18.668710 f.22009.0.3 -23.981979 f.22009.0.4 -16.296943 f.22009.0.5 12.067566 f.22009.0.6 5.904093 f.22009.0.7 -21.605022 f.22009.0.8 -17.192688 f.22009.0.9 -15.245261 f.22009.0.10 3.179046 dtype: float64	const 27835.057061 Age_c -50.784677 Age2 -0.122047 age_sex 21.544780 Sex_num -150.017879 date_c -0.015306 date_c2 -0.000007 head_volume -7445.240320 Table_position 6.929420 X_brain_position -3.781935 Y_brain_position -9.652230 Z_brain_position 1.013907 rfMRI_head_motion -346.113958 tfMRI_head_motion -182.744028 Assessment_centre_11026.0 -199.457186 Assessment_centre_11027.0 -129.128037 Assessment_centre_11028.0 352.721573 f.22009.0.1 5.073153 f.22009.0.2 15.513228 f.22009.0.3 -24.864643 f.22009.0.4 -17.501282 f.22009.0.5 13.403164 f.22009.0.6 4.258991 f.22009.0.7 -22.625201 f.22009.0.8 -14.617428 f.22009.0.9 -15.552140 f.22009.0.10 7.263822 dtype: float64	rs3922583	1.9800635531367526e-10	True
6	FAST_R_Middle_Frontal_Gyrus	44.69121788983202	8.642805411089725e-20	2.0	0.3280369765164079	0.3035119900758889	0.3203542633038556	0.2961237043728996	const 33288.921905 Prob_Class_0 -1941.383565 Prob_Class_2 -50101.150883 Age_c -45.827732 Age2 0.273363 age_sex 3.180494 Sex_num -72.885937 date_c 0.009407 date_c2 0.000059 head_volume -5707.442488 Table_position -1.573044 X_brain_position -20.672649 Y_brain_position -3.312010 Z_brain_position -6.951039 rfMRI_head_motion -833.966702 tfMRI_head_motion 74.450981 Assessment_centre_11026.0 -170.265129 Assessment_centre_11027.0 -67.537978 Assessment_centre_11028.0 272.092731 f.22009.0.1 -14.294775 f.22009.0.2 39.326514 f.22009.0.3 -10.334737 f.22009.0.4 -33.568067 f.22009.0.5 8.839000 f.22009.0.6 16.426670 f.22009.0.7 -18.385828 f.22009.0.8 -31.430247 f.22009.0.9 -1.113968 f.22009.0.10 -5.070342 dtype: float64	const 23037.375853 Age_c -45.074715 Age2 0.463869 age_sex 11.001325 Sex_num 14.608955 date_c 0.036282 date_c2 0.000048 head_volume -6941.902731 Table_position 3.862948 X_brain_position -20.776914 Y_brain_position -12.163683 Z_brain_position -2.053090 rfMRI_head_motion -279.553137 tfMRI_head_motion 100.373515 Assessment_centre_11026.0 -75.342602 Assessment_centre_11027.0 17.549455 Assessment_centre_11028.0 318.419606 f.22009.0.1 -14.766299 f.22009.0.2 35.327077 f.22009.0.3 -11.468479 f.22009.0.4 -35.148388 f.22009.0.5 10.542902 f.22009.0.6 14.373855 f.22009.0.7 -19.677344 f.22009.0.8 -28.179445 f.22009.0.9 -1.523676 f.22009.0.10 0.134268 dtype: float64	rs3922583	6.919870239635712e-19	True
6	FAST_L_Infer_Front_Gyrus_pars_opercul	11.122021985199735	1.5544314502278254e-05	2.0	0.182298293569007	0.1748711834373117	0.1729493153002982	0.1661182869743864	const 7044.010284 Prob_Class_0 541.566598 Prob_Class_2 -8632.505937 Age_c -20.136082 Age2 0.184933 age_sex -0.226292 Sex_num -16.421464 date_c 0.019867 date_c2 -0.000007 head_volume -1093.636298 Table_position -0.174286 X_brain_position -4.168270 Y_brain_position -2.087157 Z_brain_position -0.469262 rfMRI_head_motion -129.747126 tfMRI_head_motion -87.653848 Assessment_centre_11026.0 -27.934748 Assessment_centre_11027.0 24.284451 Assessment_centre_11028.0 33.789741 f.22009.0.1 1.976993 f.22009.0.2 7.794027 f.22009.0.3 8.370089 f.22009.0.4 -3.821125 f.22009.0.5 3.092268 f.22009.0.6 11.903055 f.22009.0.7 5.234297 f.22009.0.8 -6.705516 f.22009.0.9 -2.732448 f.22009.0.10 4.190375 dtype: float64	const 5191.874262 Age_c -19.959525 Age2 0.212944 age_sex 1.080197 Sex_num -3.848812 date_c 0.020924 date_c2 -0.000003 head_volume -1294.386082 Table_position 0.608915 X_brain_position -4.116228 Y_brain_position -3.109096 Z_brain_position 0.170782 rfMRI_head_motion -39.881392 tfMRI_head_motion -83.693674 Assessment_centre_11026.0 -12.461570 Assessment_centre_11027.0 36.437778 Assessment_centre_11028.0 37.392648 f.22009.0.1 1.541659 f.22009.0.2 7.120298 f.22009.0.3 8.132472 f.22009.0.4 -4.254787 f.22009.0.5 3.413768 f.22009.0.6 11.657579 f.22009.0.7 5.021449 f.22009.0.8 -6.199019 f.22009.0.9 -2.865969 f.22009.0.10 5.152076 dtype: float64	rs3922583	3.0772770285166085e-05	True
6	FAST_R_Infer_Front_Gyrus_pars_opercul	7.964704426825268	0.0003565938222694	2.0	0.1461032157820885	0.140549083077056	0.1363404105725738	0.1314321006861966	const 6565.909071 Prob_Class_0 -323.740596 Prob_Class_2 -7364.702908 Age_c -15.987710 Age2 0.141519 age_sex 2.837365 Sex_num -48.659811 date_c -0.018080 date_c2 -0.000008 head_volume -1140.875132 Table_position -0.178822 X_brain_position -4.108449 Y_brain_position -1.808394 Z_brain_position -1.017157 rfMRI_head_motion -246.565044 tfMRI_head_motion -167.442655 Assessment_centre_11026.0 28.600601 Assessment_centre_11027.0 27.679787 Assessment_centre_11028.0 95.088256 f.22009.0.1 -1.548622 f.22009.0.2 -1.742468 f.22009.0.3 -2.312641 f.22009.0.4 -6.094344 f.22009.0.5 4.867881 f.22009.0.6 0.541044 f.22009.0.7 0.925384 f.22009.0.8 -6.965818 f.22009.0.9 1.606871 f.22009.0.10 4.899032 dtype: float64	const 5062.722129 Age_c -15.879069 Age2 0.169733 age_sex 3.988799 Sex_num -35.688751 date_c -0.013973 date_c2 -0.000010 head_volume -1322.859973 Table_position 0.626970 X_brain_position -4.126841 Y_brain_position -3.131597 Z_brain_position -0.288247 rfMRI_head_motion -164.820209 tfMRI_head_motion -163.609957 Assessment_centre_11026.0 42.592526 Assessment_centre_11027.0 40.297157 Assessment_centre_11028.0 102.089925 f.22009.0.1 -1.602428 f.22009.0.2 -2.331045 f.22009.0.3 -2.477446 f.22009.0.4 -6.319579 f.22009.0.5 5.117126 f.22009.0.6 0.234547 f.22009.0.7 0.735111 f.22009.0.8 -6.485613 f.22009.0.9 1.549401 f.22009.0.10 5.661249 dtype: float64	rs3922583	0.000587555795567799	True
6	FAST_L_Precentral_Gyrus	4.842486427325258	0.0079631040980086	2.0	0.3782646885202004	0.3758059340839164	0.3711562406960133	0.3691845364038599	const 22941.705748 Prob_Class_0 1701.759170 Prob_Class_2 -16169.539562 Age_c -75.698534 Age2 -0.170050 age_sex 1.902149 Sex_num -153.236217 date_c -0.066871 date_c2 -0.000029 head_volume -6914.713158 Table_position -6.188433 X_brain_position 25.450750 Y_brain_position -15.824852 Z_brain_position 1.420987 rfMRI_head_motion -1404.828371 tfMRI_head_motion -459.260949 Assessment_centre_11026.0 49.395987 Assessment_centre_11027.0 -111.236267 Assessment_centre_11028.0 -390.041206 f.22009.0.1 4.778822 f.22009.0.2 44.842614 f.22009.0.3 -18.122534 f.22009.0.4 -7.464917 f.22009.0.5 1.887600 f.22009.0.6 4.119532 f.22009.0.7 -3.955686 f.22009.0.8 -11.318524 f.22009.0.9 2.169090 f.22009.0.10 2.775743 dtype: float64	const 19405.170625 Age_c -75.331099 Age2 -0.121360 age_sex 4.317124 Sex_num -131.650094 date_c -0.067695 date_c2 -0.000016 head_volume -7281.361911 Table_position -4.841798 X_brain_position 25.603157 Y_brain_position -17.344227 Z_brain_position 2.459890 rfMRI_head_motion -1240.942150 tfMRI_head_motion -452.240399 Assessment_centre_11026.0 77.686686 Assessment_centre_11027.0 -90.439124 Assessment_centre_11028.0 -386.728524 f.22009.0.1 3.685584 f.22009.0.2 43.592722 f.22009.0.3 -18.600780 f.22009.0.4 -8.403817 f.22009.0.5 2.511703 f.22009.0.6 3.744645 f.22009.0.7 -4.346774 f.22009.0.8 -10.411875 f.22009.0.9 1.869619 f.22009.0.10 4.628053 dtype: float64	rs3922583	0.010837002188562978	True
6	FAST_R_Precentral_Gyrus	3.789990910475408	0.0227284525937171	2.0	0.3532947175362776	0.3512930783837305	0.3459007820895711	0.3444116504106489	const 24170.411508 Prob_Class_0 -298.635983 Prob_Class_2 -14920.916628 Age_c -72.981012 Age2 0.103535 age_sex 6.095887 Sex_num -90.803341 date_c -0.081781 date_c2 0.000017 head_volume -6553.859887 Table_position -3.594691 X_brain_position -15.345925 Y_brain_position -1.071142 Z_brain_position 2.807425 rfMRI_head_motion -197.910499 tfMRI_head_motion -2019.200066 Assessment_centre_11026.0 57.545541 Assessment_centre_11027.0 84.709281 Assessment_centre_11028.0 75.861176 f.22009.0.1 34.393632 f.22009.0.2 45.035689 f.22009.0.3 -4.888198 f.22009.0.4 15.871517 f.22009.0.5 -1.691928 f.22009.0.6 9.155580 f.22009.0.7 27.808842 f.22009.0.8 -5.549348 f.22009.0.9 3.241869 f.22009.0.10 -15.855270 dtype: float64	const 21089.968131 Age_c -72.741815 Age2 0.158735 age_sex 8.411955 Sex_num -65.544593 date_c -0.074918 date_c2 0.000016 head_volume -6917.688788 Table_position -2.024723 X_brain_position -15.354639 Y_brain_position -3.546742 Z_brain_position 4.201058 rfMRI_head_motion -34.603549 tfMRI_head_motion -2011.641482 Assessment_centre_11026.0 85.533504 Assessment_centre_11027.0 109.249609 Assessment_centre_11028.0 88.260699 f.22009.0.1 34.140221 f.22009.0.2 43.849500 f.22009.0.3 -5.239332 f.22009.0.4 15.349382 f.22009.0.5 -1.175572 f.22009.0.6 8.578752 f.22009.0.7 27.427298 f.22009.0.8 -4.598318 f.22009.0.9 3.099773 f.22009.0.10 -14.284534 dtype: float64	rs3922583	0.028958691379279585	True
6	FAST_L_Temporal_Pole	3.3872191802216167	0.0339609844661898	2.0	0.3701858938096923	0.3684436982846111	0.3629850792023715	0.3617442026319795	const 21104.986903 Prob_Class_0 1826.730063 Prob_Class_2 -8920.073249 Age_c -39.717326 Age2 -0.281868 age_sex 1.330281 Sex_num 428.251879 date_c -0.009120 date_c2 -0.000083 head_volume -4519.180659 Table_position 2.390800 X_brain_position 7.074719 Y_brain_position -1.988165 Z_brain_position 5.803254 rfMRI_head_motion -2561.057469 tfMRI_head_motion 1053.098810 Assessment_centre_11026.0 -174.624467 Assessment_centre_11027.0 -253.759481 Assessment_centre_11028.0 -171.940130 f.22009.0.1 3.005873 f.22009.0.2 -1.514347 f.22009.0.3 16.874517 f.22009.0.4 -8.013312 f.22009.0.5 3.605862 f.22009.0.6 3.916191 f.22009.0.7 -5.528108 f.22009.0.8 1.261603 f.22009.0.9 8.661427 f.22009.0.10 -6.598155 dtype: float64	const 19067.084307 Age_c -39.467182 Age2 -0.259886 age_sex 2.620916 Sex_num 437.623297 date_c -0.013196 date_c2 -0.000069 head_volume -4709.334246 Table_position 2.978176 X_brain_position 7.229751 Y_brain_position -2.316307 Z_brain_position 6.169732 rfMRI_head_motion -2476.385421 tfMRI_head_motion 1056.458582 Assessment_centre_11026.0 -159.911717 Assessment_centre_11027.0 -244.827888 Assessment_centre_11028.0 -174.551276 f.22009.0.1 2.043891 f.22009.0.2 -2.188272 f.22009.0.3 16.567844 f.22009.0.4 -8.694821 f.22009.0.5 3.978447 f.22009.0.6 3.819076 f.22009.0.7 -5.734041 f.22009.0.8 1.707416 f.22009.0.9 8.432441 f.22009.0.10 -5.510493 dtype: float64	rs3922583	0.042244622608849966	True
6	FAST_L_Superior_Temporal_Gyrus_poster_divis	3.8759533838617095	0.0208618749368811	2.0	0.2443347832181038	0.2419428492417442	0.2356950829037334	0.2339014433177481	const 5098.371117 Prob_Class_0 -1209.699757 Prob_Class_2 2867.667118 Age_c -11.252397 Age2 -0.217743 age_sex -4.771429 Sex_num 14.164709 date_c 0.003724 date_c2 0.000018 head_volume -1736.773397 Table_position 0.929391 X_brain_position -2.828683 Y_brain_position -1.405615 Z_brain_position 1.148726 rfMRI_head_motion 142.228057 tfMRI_head_motion -397.087364 Assessment_centre_11026.0 7.748950 Assessment_centre_11027.0 9.730254 Assessment_centre_11028.0 242.042056 f.22009.0.1 -2.027170 f.22009.0.2 8.234217 f.22009.0.3 12.015543 f.22009.0.4 3.005911 f.22009.0.5 1.859141 f.22009.0.6 8.696713 f.22009.0.7 -0.174126 f.22009.0.8 0.556618 f.22009.0.9 1.640719 f.22009.0.10 -4.151301 dtype: float64	const 5814.470088 Age_c -11.366073 Age2 -0.221390 age_sex -5.157182 Sex_num 12.930180 date_c 0.007573 date_c2 0.000009 head_volume -1684.131951 Table_position 0.849567 X_brain_position -2.928263 Y_brain_position -1.657651 Z_brain_position 1.175763 rfMRI_head_motion 119.029044 tfMRI_head_motion -397.807748 Assessment_centre_11026.0 3.645758 Assessment_centre_11027.0 8.640330 Assessment_centre_11028.0 245.992913 f.22009.0.1 -1.466333 f.22009.0.2 8.439946 f.22009.0.3 12.144168 f.22009.0.4 3.339657 f.22009.0.5 1.719527 f.22009.0.6 8.651040 f.22009.0.7 -0.114802 f.22009.0.8 0.451392 f.22009.0.9 1.759045 f.22009.0.10 -4.547105 dtype: float64	rs3922583	0.02670146323867196	True
6	FAST_L_Middle_Temporal_Gyrus_anter_divis	3.660414035878458	0.0258626909514581	2.0	0.2578936294674054	0.2556752410845453	0.2494089506699727	0.2477795072078411	const 2800.940167 Prob_Class_0 1065.411880 Prob_Class_2 -1611.673478 Age_c -8.792308 Age2 0.031508 age_sex -1.656946 Sex_num 64.950333 date_c -0.017553 date_c2 -0.000015 head_volume -1260.949427 Table_position -0.939416 X_brain_position -1.348255 Y_brain_position 0.653189 Z_brain_position 0.070898 rfMRI_head_motion -498.589015 tfMRI_head_motion 36.620118 Assessment_centre_11026.0 27.039133 Assessment_centre_11027.0 10.978557 Assessment_centre_11028.0 0.167632 f.22009.0.1 -3.243689 f.22009.0.2 1.752419 f.22009.0.3 3.033845 f.22009.0.4 -1.788732 f.22009.0.5 -0.145493 f.22009.0.6 2.658373 f.22009.0.7 0.049169 f.22009.0.8 0.961983 f.22009.0.9 -0.111737 f.22009.0.10 3.655304 dtype: float64	const 2360.731814 Age_c -8.707820 Age2 0.031439 age_sex -1.458213 Sex_num 64.542699 date_c -0.021289 date_c2 -0.000007 head_volume -1285.275933 Table_position -0.962075 X_brain_position -1.261481 Y_brain_position 1.016294 Z_brain_position -0.034021 rfMRI_head_motion -488.041925 tfMRI_head_motion 36.802164 Assessment_centre_11026.0 28.956986 Assessment_centre_11027.0 10.487665 Assessment_centre_11028.0 -3.980052 f.22009.0.1 -3.714716 f.22009.0.2 1.643565 f.22009.0.3 2.942953 f.22009.0.4 -2.047318 f.22009.0.5 -0.054743 f.22009.0.6 2.731671 f.22009.0.7 0.020089 f.22009.0.8 0.997524 f.22009.0.9 -0.205931 f.22009.0.10 3.906331 dtype: float64	rs3922583	0.03268334668494802	True
6	FAST_R_Infer_Tempor_Gyrus_poste_divis	3.603379543384048	0.0273760146819106	2.0	0.28570446752374	0.2836024847473778	0.277537756658352	0.2760030007014503	const 12005.356594 Prob_Class_0 517.768515 Prob_Class_2 -6578.827318 Age_c -18.765857 Age2 0.213698 age_sex 1.371332 Sex_num 0.819506 date_c 0.006878 date_c2 -0.000005 head_volume -2948.744692 Table_position 1.767108 X_brain_position 4.777152 Y_brain_position 4.549992 Z_brain_position 1.879338 rfMRI_head_motion -400.924138 tfMRI_head_motion -138.150360 Assessment_centre_11026.0 -99.124306 Assessment_centre_11027.0 -146.868481 Assessment_centre_11028.0 -225.811996 f.22009.0.1 3.928582 f.22009.0.2 -2.970051 f.22009.0.3 -2.160937 f.22009.0.4 10.115409 f.22009.0.5 0.353467 f.22009.0.6 -1.702581 f.22009.0.7 0.104775 f.22009.0.8 -10.030590 f.22009.0.9 2.086546 f.22009.0.10 -7.538406 dtype: float64	const 1.058356e+04 Age_c -1.862569e+01 Age2 2.344683e-01 age_sex 2.362085e+00 Sex_num 1.010102e+01 date_c 7.254740e-03 date_c2 -6.793554e-07 head_volume -3.100303e+03 Table_position 2.345589e+00 X_brain_position 4.825207e+00 Y_brain_position 3.831509e+00 Z_brain_position 2.342670e+00 rfMRI_head_motion -3.331162e+02 tfMRI_head_motion -1.351930e+02 Assessment_centre_11026.0 -8.743797e+01 Assessment_centre_11027.0 -1.379071e+02 Assessment_centre_11028.0 -2.235913e+02 f.22009.0.1 3.554359e+00 f.22009.0.2 -3.481655e+00 f.22009.0.3 -2.347094e+00 f.22009.0.4 9.765567e+00 f.22009.0.5 6.018284e-01 f.22009.0.6 -1.876681e+00 f.22009.0.7 -5.627476e-02 f.22009.0.8 -9.651018e+00 f.22009.0.9 1.977244e+00 f.22009.0.10 -6.797708e+00 dtype: float64	rs3922583	0.03448946731579289	True
6	FAST_L_Infer_Tempor_Gyrus_temporooccip	10.55047754065208	2.739131157009854e-05	2.0	0.2315566147709861	0.2249355901265423	0.2227708186148357	0.2167137726411445	const 7537.549318 Prob_Class_0 1646.598240 Prob_Class_2 -8225.100173 Age_c -11.036021 Age2 0.286980 age_sex 7.599428 Sex_num 99.143399 date_c 0.000220 date_c2 -0.000015 head_volume -1773.219006 Table_position -0.271866 X_brain_position 6.360316 Y_brain_position 3.407148 Z_brain_position 2.176791 rfMRI_head_motion 95.301007 tfMRI_head_motion -315.615603 Assessment_centre_11026.0 97.174160 Assessment_centre_11027.0 -2.197643 Assessment_centre_11028.0 -97.150798 f.22009.0.1 -1.366156 f.22009.0.2 -8.563769 f.22009.0.3 3.050725 f.22009.0.4 -1.379890 f.22009.0.5 -1.515272 f.22009.0.6 -2.430067 f.22009.0.7 -10.140805 f.22009.0.8 -8.984161 f.22009.0.9 -0.951772 f.22009.0.10 -0.432693 dtype: float64	const 5662.124054 Age_c -10.807386 Age2 0.307456 age_sex 8.791280 Sex_num 107.892696 date_c -0.003384 date_c2 -0.000003 head_volume -1949.073230 Table_position 0.276368 X_brain_position 6.500248 Y_brain_position 3.082854 Z_brain_position 2.523515 rfMRI_head_motion 173.620457 tfMRI_head_motion -312.495744 Assessment_centre_11026.0 110.778693 Assessment_centre_11027.0 6.146292 Assessment_centre_11028.0 -99.369507 f.22009.0.1 -2.237907 f.22009.0.2 -9.185852 f.22009.0.3 2.769769 f.22009.0.4 -2.001337 f.22009.0.5 -1.172920 f.22009.0.6 -2.524287 f.22009.0.7 -10.331111 f.22009.0.8 -8.570767 f.22009.0.9 -1.160203 f.22009.0.10 0.567426 dtype: float64	rs3922583	5.242254319746565e-05	True
6	FAST_R_Infer_Tempor_Gyrus_temporooccip	4.461274986133869	0.0116416314013512	2.0	0.27640117969385	0.2737648601209403	0.268128102123996	0.2660610193878291	const 10517.140627 Prob_Class_0 487.617728 Prob_Class_2 -7180.395400 Age_c -12.922435 Age2 -0.173127 age_sex 2.251326 Sex_num 206.402901 date_c 0.027641 date_c2 -0.000015 head_volume -2325.630873 Table_position 0.571273 X_brain_position -0.005245 Y_brain_position -6.045967 Z_brain_position 1.402554 rfMRI_head_motion -270.492679 tfMRI_head_motion -92.664835 Assessment_centre_11026.0 29.244050 Assessment_centre_11027.0 -27.821576 Assessment_centre_11028.0 381.890861 f.22009.0.1 9.233876 f.22009.0.2 -4.762524 f.22009.0.3 0.602852 f.22009.0.4 -5.188296 f.22009.0.5 2.111363 f.22009.0.6 7.212577 f.22009.0.7 -12.611564 f.22009.0.8 9.605693 f.22009.0.9 -0.065608 f.22009.0.10 -8.179111 dtype: float64	const 8972.922775 Age_c -12.773593 Age2 -0.150032 age_sex 3.336304 Sex_num 216.754519 date_c 0.028368 date_c2 -0.000011 head_volume -2492.104950 Table_position 1.216222 X_brain_position 0.041012 Y_brain_position -6.874661 Z_brain_position 1.926288 rfMRI_head_motion -195.983683 tfMRI_head_motion -89.392289 Assessment_centre_11026.0 42.077012 Assessment_centre_11027.0 -17.818939 Assessment_centre_11028.0 384.702001 f.22009.0.1 8.856756 f.22009.0.2 -5.322269 f.22009.0.3 0.403413 f.22009.0.4 -5.555853 f.22009.0.5 2.379966 f.22009.0.6 7.012983 f.22009.0.7 -12.788197 f.22009.0.8 10.024716 f.22009.0.9 -0.179338 f.22009.0.10 -7.376428 dtype: float64	rs3922583	0.015458289317764768	True
6	FAST_L_Postcentral_Gyrus	5.476600644353003	0.0042349238316042	2.0	0.3236388828593417	0.320613844288539	0.315905885195014	0.3134069736037173	const 23448.681120 Prob_Class_0 534.620560 Prob_Class_2 -16078.083086 Age_c -61.927405 Age2 -0.045858 age_sex -3.473297 Sex_num -474.755017 date_c -0.067683 date_c2 0.000003 head_volume -6007.770397 Table_position -1.660282 X_brain_position -6.126442 Y_brain_position -1.237158 Z_brain_position 2.930165 rfMRI_head_motion -1460.350050 tfMRI_head_motion -502.904456 Assessment_centre_11026.0 217.826499 Assessment_centre_11027.0 -69.564933 Assessment_centre_11028.0 -814.311200 f.22009.0.1 8.565867 f.22009.0.2 17.998602 f.22009.0.3 -8.606711 f.22009.0.4 -10.834369 f.22009.0.5 5.395580 f.22009.0.6 35.889925 f.22009.0.7 -3.729369 f.22009.0.8 -13.005999 f.22009.0.9 3.323764 f.22009.0.10 3.943498 dtype: float64	const 20045.484725 Age_c -61.623897 Age2 0.008917 age_sex -1.017741 Sex_num -449.984076 date_c -0.063781 date_c2 0.000008 head_volume -6388.133876 Table_position -0.118544 X_brain_position -6.067395 Y_brain_position -3.412820 Z_brain_position 4.232572 rfMRI_head_motion -1289.911702 tfMRI_head_motion -495.254638 Assessment_centre_11026.0 247.122690 Assessment_centre_11027.0 -45.572543 Assessment_centre_11028.0 -805.231096 f.22009.0.1 7.946657 f.22009.0.2 16.735457 f.22009.0.3 -9.026401 f.22009.0.4 -11.554747 f.22009.0.5 5.979270 f.22009.0.6 35.374162 f.22009.0.7 -4.131037 f.22009.0.8 -12.033631 f.22009.0.9 3.109131 f.22009.0.10 5.699531 dtype: float64	rs3922583	0.00599505833735942	True
6	FAST_R_Postcentral_Gyrus	4.108976053238923	0.0165379535613563	2.0	0.2886005048450228	0.2862133072216026	0.2804669050637491	0.2786415185589187	const 25141.741746 Prob_Class_0 2448.116877 Prob_Class_2 -11641.726090 Age_c -58.366851 Age2 -0.191505 age_sex -4.959241 Sex_num -440.359062 date_c -0.031984 date_c2 -0.000111 head_volume -5344.925515 Table_position 2.565485 X_brain_position -9.678798 Y_brain_position -5.403161 Z_brain_position 7.415518 rfMRI_head_motion -615.271327 tfMRI_head_motion -932.896038 Assessment_centre_11026.0 59.636244 Assessment_centre_11027.0 43.861177 Assessment_centre_11028.0 -472.054476 f.22009.0.1 28.891560 f.22009.0.2 14.732970 f.22009.0.3 16.227303 f.22009.0.4 5.102810 f.22009.0.5 -1.793100 f.22009.0.6 -8.152937 f.22009.0.7 17.517307 f.22009.0.8 -14.852826 f.22009.0.9 -3.126186 f.22009.0.10 -19.379753 dtype: float64	const 22475.774724 Age_c -58.036964 Age2 -0.163169 age_sex -3.277814 Sex_num -428.311187 date_c -0.037565 date_c2 -0.000093 head_volume -5592.224637 Table_position 3.320866 X_brain_position -9.471347 Y_brain_position -5.794649 Z_brain_position 7.878915 rfMRI_head_motion -505.178198 tfMRI_head_motion -928.548149 Assessment_centre_11026.0 78.773616 Assessment_centre_11027.0 55.334699 Assessment_centre_11028.0 -475.782361 f.22009.0.1 27.610187 f.22009.0.2 13.854544 f.22009.0.3 15.823970 f.22009.0.4 4.201570 f.22009.0.5 -1.304793 f.22009.0.6 -8.271775 f.22009.0.7 17.249248 f.22009.0.8 -14.274906 f.22009.0.9 -3.429639 f.22009.0.10 -17.955483 dtype: float64	rs3922583	0.02149147689431405	True
6	FAST_R_Superior_Parietal_Lobule	5.199584707423256	0.0055799448750284	2.0	0.1684727846295667	0.164941877162971	0.1589657360259031	0.1560836514617214	const 11474.473229 Prob_Class_0 -475.232022 Prob_Class_2 -10041.259203 Age_c -20.248557 Age2 -0.926357 age_sex -6.119906 Sex_num -166.054344 date_c 0.039479 date_c2 0.000021 head_volume -2573.456322 Table_position -0.432404 X_brain_position 1.303485 Y_brain_position 1.105389 Z_brain_position -0.484195 rfMRI_head_motion -646.048188 tfMRI_head_motion -355.821754 Assessment_centre_11026.0 -63.521112 Assessment_centre_11027.0 -78.997397 Assessment_centre_11028.0 -436.088297 f.22009.0.1 7.783368 f.22009.0.2 -11.200737 f.22009.0.3 -14.060851 f.22009.0.4 -4.545720 f.22009.0.5 4.159347 f.22009.0.6 -10.786011 f.22009.0.7 0.975357 f.22009.0.8 -17.119862 f.22009.0.9 -0.407692 f.22009.0.10 -9.838281 dtype: float64	const 9428.295404 Age_c -20.102241 Age2 -0.887702 age_sex -4.548421 Sex_num -148.272546 date_c 0.045217 date_c2 0.000018 head_volume -2822.041471 Table_position 0.672162 X_brain_position 1.275705 Y_brain_position -0.718140 Z_brain_position 0.517497 rfMRI_head_motion -534.376188 tfMRI_head_motion -350.576582 Assessment_centre_11026.0 -44.410030 Assessment_centre_11027.0 -61.697657 Assessment_centre_11028.0 -426.372880 f.22009.0.1 7.723682 f.22009.0.2 -12.003816 f.22009.0.3 -14.283919 f.22009.0.4 -4.846581 f.22009.0.5 4.498098 f.22009.0.6 -11.208077 f.22009.0.7 0.715559 f.22009.0.8 -16.463065 f.22009.0.9 -0.483618 f.22009.0.10 -8.801559 dtype: float64	rs3922583	0.007766146756758056	True
6	FAST_L_Supramarginal_Gyrus_anter_divis	13.212904369773767	1.9608618114891884e-06	2.0	0.1902624583586938	0.1815250269970586	0.1810045362819454	0.1728427139419478	const 10154.044779 Prob_Class_0 680.717662 Prob_Class_2 -11729.278889 Age_c -10.864357 Age2 0.080301 age_sex -1.144369 Sex_num -121.943883 date_c -0.008951 date_c2 -0.000033 head_volume -2122.661981 Table_position 0.021571 X_brain_position -1.060355 Y_brain_position -0.083999 Z_brain_position 1.063472 rfMRI_head_motion -355.000045 tfMRI_head_motion -105.066960 Assessment_centre_11026.0 79.357227 Assessment_centre_11027.0 52.031349 Assessment_centre_11028.0 -415.098189 f.22009.0.1 1.955973 f.22009.0.2 8.773329 f.22009.0.3 -2.590976 f.22009.0.4 0.923728 f.22009.0.5 3.088605 f.22009.0.6 -0.169692 f.22009.0.7 4.885026 f.22009.0.8 -20.601660 f.22009.0.9 3.229526 f.22009.0.10 2.839207 dtype: float64	const 7642.882368 Age_c -10.627409 Age2 0.118663 age_sex 0.633386 Sex_num -104.703500 date_c -0.007290 date_c2 -0.000027 head_volume -2396.179466 Table_position 1.095387 X_brain_position -0.994049 Y_brain_position -1.504207 Z_brain_position 1.945951 rfMRI_head_motion -232.540227 tfMRI_head_motion -99.654276 Assessment_centre_11026.0 100.436668 Assessment_centre_11027.0 68.702265 Assessment_centre_11028.0 -409.927228 f.22009.0.1 1.386751 f.22009.0.2 7.856943 f.22009.0.3 -2.911175 f.22009.0.4 0.344651 f.22009.0.5 3.523681 f.22009.0.6 -0.510039 f.22009.0.7 4.595213 f.22009.0.8 -19.910091 f.22009.0.9 3.052066 f.22009.0.10 4.141815 dtype: float64	rs3922583	4.341782228859949e-06	True
6	FAST_R_Supramarginal_Gyrus_anter_divis	13.29187400213978	1.813502317049025e-06	2.0	0.1795403091974436	0.1706342685000307	0.1701597982368591	0.1618364272030094	const 6073.925713 Prob_Class_0 2351.014448 Prob_Class_2 -8313.584437 Age_c -11.909294 Age2 0.086406 age_sex -2.649621 Sex_num -164.480135 date_c 0.019958 date_c2 -0.000045 head_volume -1937.632829 Table_position -2.115232 X_brain_position -7.295008 Y_brain_position 1.590936 Z_brain_position -0.958733 rfMRI_head_motion -595.743989 tfMRI_head_motion 151.704508 Assessment_centre_11026.0 111.875385 Assessment_centre_11027.0 46.679717 Assessment_centre_11028.0 -317.928128 f.22009.0.1 7.942034 f.22009.0.2 8.774183 f.22009.0.3 0.668260 f.22009.0.4 0.812336 f.22009.0.5 0.192263 f.22009.0.6 2.556758 f.22009.0.7 -11.443710 f.22009.0.8 -16.396896 f.22009.0.9 5.785106 f.22009.0.10 5.161916 dtype: float64	const 4111.087759 Age_c -11.641508 Age2 0.103329 age_sex -1.477126 Sex_num -157.598561 date_c 0.013513 date_c2 -0.000028 head_volume -2106.012216 Table_position -1.681365 X_brain_position -7.098696 Y_brain_position 1.657598 Z_brain_position -0.768089 rfMRI_head_motion -521.019006 tfMRI_head_motion 154.461056 Assessment_centre_11026.0 124.934828 Assessment_centre_11027.0 53.148028 Assessment_centre_11028.0 -323.603382 f.22009.0.1 6.783354 f.22009.0.2 8.157465 f.22009.0.3 0.351147 f.22009.0.4 0.057714 f.22009.0.5 0.560179 f.22009.0.6 2.546358 f.22009.0.7 -11.628474 f.22009.0.8 -16.021085 f.22009.0.9 5.525108 f.22009.0.10 6.223694 dtype: float64	rs3922583	4.034104849047679e-06	True
6	FAST_L_Supramarginal_Gyrus_poster_divis	6.91540408170943	0.0010118754316499	2.0	0.1909155224437335	0.1863461912076858	0.1816650670041355	0.1777150206533814	const 12113.591371 Prob_Class_0 539.699644 Prob_Class_2 -10776.643500 Age_c -16.911747 Age2 0.201155 age_sex -2.174248 Sex_num -75.065367 date_c -0.012197 date_c2 -0.000051 head_volume -2577.930061 Table_position 0.192281 X_brain_position 7.631428 Y_brain_position -1.139325 Z_brain_position 1.306577 rfMRI_head_motion 191.404868 tfMRI_head_motion -219.910137 Assessment_centre_11026.0 78.038588 Assessment_centre_11027.0 70.185081 Assessment_centre_11028.0 320.725886 f.22009.0.1 -5.093495 f.22009.0.2 -22.562836 f.22009.0.3 13.324364 f.22009.0.4 -4.786287 f.22009.0.5 -0.581788 f.22009.0.6 0.460747 f.22009.0.7 -0.530977 f.22009.0.8 -1.898293 f.22009.0.9 -8.563217 f.22009.0.10 -1.638937 dtype: float64	const 9814.776208 Age_c -16.698624 Age2 0.236873 age_sex -0.536863 Sex_num -58.980298 date_c -0.010321 date_c2 -0.000047 head_volume -2830.402219 Table_position 1.193898 X_brain_position 7.685497 Y_brain_position -2.493430 Z_brain_position 2.137334 rfMRI_head_motion 304.472612 tfMRI_head_motion -214.887516 Assessment_centre_11026.0 97.492310 Assessment_centre_11027.0 85.747377 Assessment_centre_11028.0 325.905420 f.22009.0.1 -5.581835 f.22009.0.2 -23.406299 f.22009.0.3 13.034308 f.22009.0.4 -5.302540 f.22009.0.5 -0.184779 f.22009.0.6 0.137452 f.22009.0.7 -0.798199 f.22009.0.8 -1.257645 f.22009.0.9 -8.720106 f.22009.0.10 -0.448479 dtype: float64	rs3922583	0.001561737000617209	True
6	FAST_R_Supramarginal_Gyrus_poster_divis	5.14477943303233	0.0058929319174817	2.0	0.1894148167238374	0.186009114821314	0.1801472033584913	0.1773743685893083	const 9209.580870 Prob_Class_0 1910.705487 Prob_Class_2 -10111.916693 Age_c -29.241900 Age2 0.068768 age_sex -5.974938 Sex_num -107.883538 date_c -0.005310 date_c2 -0.000043 head_volume -2943.434304 Table_position -3.377919 X_brain_position -7.032513 Y_brain_position 1.621111 Z_brain_position -1.268604 rfMRI_head_motion -556.953512 tfMRI_head_motion -260.883415 Assessment_centre_11026.0 173.414637 Assessment_centre_11027.0 143.960623 Assessment_centre_11028.0 124.679378 f.22009.0.1 23.135149 f.22009.0.2 3.872428 f.22009.0.3 -17.926994 f.22009.0.4 -12.675338 f.22009.0.5 8.120308 f.22009.0.6 17.887637 f.22009.0.7 -17.666145 f.22009.0.8 -22.095945 f.22009.0.9 0.851641 f.22009.0.10 -4.356978 dtype: float64	const 6915.062645 Age_c -28.966888 Age2 0.094567 age_sex -4.504355 Sex_num -96.802578 date_c -0.009278 date_c2 -0.000028 head_volume -3161.178782 Table_position -2.684023 X_brain_position -6.869560 Y_brain_position 1.157162 Z_brain_position -0.815900 rfMRI_head_motion -459.933660 tfMRI_head_motion -256.982202 Assessment_centre_11026.0 190.254416 Assessment_centre_11027.0 154.543817 Assessment_centre_11028.0 122.519655 f.22009.0.1 22.109343 f.22009.0.2 3.105646 f.22009.0.3 -18.266918 f.22009.0.4 -13.418415 f.22009.0.5 8.537575 f.22009.0.6 17.757767 f.22009.0.7 -17.901363 f.22009.0.8 -21.580766 f.22009.0.9 0.603559 f.22009.0.10 -3.135857 dtype: float64	rs3922583	0.008168831452844956	True
6	FAST_L_Angular_Gyrus	17.2889529465108	3.4995836581588834e-08	2.0	0.1635149289141855	0.1517044339901663	0.1539511959658789	0.142705786615113	const 10927.101073 Prob_Class_0 1193.026661 Prob_Class_2 -15933.371656 Age_c -12.923705 Age2 0.273671 age_sex -0.399915 Sex_num -112.005156 date_c -0.005138 date_c2 -0.000026 head_volume -2152.225899 Table_position -1.363784 X_brain_position 1.543454 Y_brain_position 0.650223 Z_brain_position -0.611894 rfMRI_head_motion -624.673534 tfMRI_head_motion 177.847429 Assessment_centre_11026.0 109.505900 Assessment_centre_11027.0 31.608468 Assessment_centre_11028.0 25.565649 f.22009.0.1 -5.507828 f.22009.0.2 -8.692096 f.22009.0.3 23.059386 f.22009.0.4 -8.884172 f.22009.0.5 2.341472 f.22009.0.6 -3.677795 f.22009.0.7 -2.374783 f.22009.0.8 -1.685002 f.22009.0.9 -1.762581 f.22009.0.10 5.114682 dtype: float64	const 7489.597539 Age_c -12.587492 Age2 0.324308 age_sex 2.002461 Sex_num -89.351921 date_c -0.003976 date_c2 -0.000017 head_volume -2520.119582 Table_position 0.047925 X_brain_position 1.654967 Y_brain_position -1.124902 Z_brain_position 0.524445 rfMRI_head_motion -460.054497 tfMRI_head_motion 185.045091 Assessment_centre_11026.0 137.870611 Assessment_centre_11027.0 53.486741 Assessment_centre_11028.0 31.248744 f.22009.0.1 -6.389524 f.22009.0.2 -9.932228 f.22009.0.3 22.611472 f.22009.0.4 -9.720229 f.22009.0.5 2.941041 f.22009.0.6 -4.106983 f.22009.0.7 -2.765506 f.22009.0.8 -0.761978 f.22009.0.9 -2.022921 f.22009.0.10 6.904071 dtype: float64	rs3922583	9.57217601008573e-08	True
6	FAST_R_Angular_Gyrus	11.233935954421613	1.3912578411468585e-05	2.0	0.2065210294980535	0.1992414117472987	0.1974489955355975	0.1907470325981471	const 12880.806933 Prob_Class_0 75.771702 Prob_Class_2 -18129.459941 Age_c -32.907861 Age2 -0.198689 age_sex -2.144297 Sex_num -84.329601 date_c 0.030065 date_c2 0.000022 head_volume -3221.880569 Table_position -2.986006 X_brain_position -4.115143 Y_brain_position 2.075673 Z_brain_position -2.038946 rfMRI_head_motion -630.794982 tfMRI_head_motion 219.337079 Assessment_centre_11026.0 82.553617 Assessment_centre_11027.0 -12.876058 Assessment_centre_11028.0 550.060188 f.22009.0.1 -1.739704 f.22009.0.2 -9.370437 f.22009.0.3 -11.141960 f.22009.0.4 -18.565321 f.22009.0.5 5.988681 f.22009.0.6 -2.410169 f.22009.0.7 10.199965 f.22009.0.8 -5.529346 f.22009.0.9 -2.810627 f.22009.0.10 5.316587 dtype: float64	const 9095.008280 Age_c -32.593791 Age2 -0.134029 age_sex 0.649257 Sex_num -54.892411 date_c 0.036615 date_c2 0.000024 head_volume -3657.963137 Table_position -1.155255 X_brain_position -4.090680 Y_brain_position -0.680324 Z_brain_position -0.447710 rfMRI_head_motion -435.205164 tfMRI_head_motion 228.267535 Assessment_centre_11026.0 116.118363 Assessment_centre_11027.0 15.685964 Assessment_centre_11028.0 562.933468 f.22009.0.1 -2.224892 f.22009.0.2 -10.803998 f.22009.0.3 -11.589765 f.22009.0.4 -19.280528 f.22009.0.5 6.630049 f.22009.0.6 -3.056849 f.22009.0.7 9.741222 f.22009.0.8 -4.400655 f.22009.0.9 -3.014786 f.22009.0.10 7.257602 dtype: float64	rs3922583	2.7720921650065988e-05	True
6	FAST_R_Lateral_Occipit_Cortex_infer_divis	6.692218170032398	0.0012633388873222	2.0	0.3478279986653456	0.3442637052253144	0.3403715609204006	0.3373077102583043	const 19408.996906 Prob_Class_0 675.973000 Prob_Class_2 -15245.772978 Age_c -33.954711 Age2 0.343963 age_sex -6.910194 Sex_num 132.111242 date_c 0.074088 date_c2 0.000051 head_volume -5255.452267 Table_position -0.970835 X_brain_position -4.884892 Y_brain_position -11.439677 Z_brain_position -1.481976 rfMRI_head_motion -1873.752647 tfMRI_head_motion 1001.978448 Assessment_centre_11026.0 20.004607 Assessment_centre_11027.0 105.741088 Assessment_centre_11028.0 558.711057 f.22009.0.1 -5.980195 f.22009.0.2 18.978433 f.22009.0.3 14.377060 f.22009.0.4 -9.000952 f.22009.0.5 14.565490 f.22009.0.6 1.355548 f.22009.0.7 18.785660 f.22009.0.8 11.414861 f.22009.0.9 6.346196 f.22009.0.10 24.503490 dtype: float64	const 16165.422869 Age_c -33.657883 Age2 0.394974 age_sex -4.589675 Sex_num 155.116974 date_c 0.077099 date_c2 0.000057 head_volume -5613.820015 Table_position 0.461489 X_brain_position -4.815395 Y_brain_position -13.405621 Z_brain_position -0.286327 rfMRI_head_motion -1713.229485 tfMRI_head_motion 1009.134571 Assessment_centre_11026.0 47.614034 Assessment_centre_11027.0 128.007701 Assessment_centre_11028.0 566.476179 f.22009.0.1 -6.635669 f.22009.0.2 17.783645 f.22009.0.3 13.970940 f.22009.0.4 -9.715173 f.22009.0.5 15.124351 f.22009.0.6 0.887366 f.22009.0.7 18.406653 f.22009.0.8 12.326547 f.22009.0.9 6.130532 f.22009.0.10 26.181148 dtype: float64	rs3922583	0.0019262704801364958	True
6	FAST_L_Intracalcarine_Cortex	5.596333646570651	0.0037590687938802	2.0	0.1901955826637085	0.1864945326776892	0.1809368959812192	0.1778649357171098	const 6479.929258 Prob_Class_0 -388.151346 Prob_Class_2 -7010.844988 Age_c -11.168316 Age2 0.006443 age_sex -0.383469 Sex_num 1.416370 date_c 0.012581 date_c2 0.000034 head_volume -1641.416530 Table_position -1.401054 X_brain_position -5.109856 Y_brain_position -13.588612 Z_brain_position -3.286356 rfMRI_head_motion -181.641575 tfMRI_head_motion 39.696628 Assessment_centre_11026.0 -13.104919 Assessment_centre_11027.0 34.431750 Assessment_centre_11028.0 -118.528103 f.22009.0.1 -9.325488 f.22009.0.2 3.505920 f.22009.0.3 2.211237 f.22009.0.4 5.618665 f.22009.0.5 2.509609 f.22009.0.6 7.996073 f.22009.0.7 7.729861 f.22009.0.8 8.822500 f.22009.0.9 -2.573761 f.22009.0.10 6.307319 dtype: float64	const 5056.796871 Age_c -11.069168 Age2 0.033742 age_sex 0.716388 Sex_num 13.992654 date_c 0.016817 date_c2 0.000032 head_volume -1815.748132 Table_position -0.619974 X_brain_position -5.133755 Y_brain_position -14.894170 Z_brain_position -2.573858 rfMRI_head_motion -103.307716 tfMRI_head_motion 43.391390 Assessment_centre_11026.0 0.295242 Assessment_centre_11027.0 46.671750 Assessment_centre_11028.0 -111.463118 f.22009.0.1 -9.344389 f.22009.0.2 2.944219 f.22009.0.3 2.058209 f.22009.0.4 5.418981 f.22009.0.5 2.744331 f.22009.0.6 7.694425 f.22009.0.7 7.547847 f.22009.0.8 9.284527 f.22009.0.9 -2.622726 f.22009.0.10 7.026986 dtype: float64	rs3922583	0.005357265107072368	True
6	FAST_R_Intracalcarine_Cortex	4.46629502570733	0.0115835476023753	2.0	0.2138090450846939	0.2109414577011134	0.2048203367393984	0.2025711916465352	const 7809.166228 Prob_Class_0 408.377378 Prob_Class_2 -6002.263801 Age_c -13.812531 Age2 -0.176706 age_sex 0.796953 Sex_num -4.022762 date_c 0.017746 date_c2 0.000025 head_volume -1798.090980 Table_position -0.135212 X_brain_position -3.266066 Y_brain_position -14.289965 Z_brain_position -2.027499 rfMRI_head_motion -3.289389 tfMRI_head_motion -74.585004 Assessment_centre_11026.0 -11.299103 Assessment_centre_11027.0 69.394609 Assessment_centre_11028.0 -104.254915 f.22009.0.1 -3.904303 f.22009.0.2 -0.749529 f.22009.0.3 -2.365434 f.22009.0.4 3.319604 f.22009.0.5 2.069621 f.22009.0.6 6.223783 f.22009.0.7 5.109546 f.22009.0.8 6.646495 f.22009.0.9 -1.613846 f.22009.0.10 8.425610 dtype: float64	const 6518.242679 Age_c -13.688069 Age2 -0.157405 age_sex 1.703877 Sex_num 4.628213 date_c 0.018351 date_c2 0.000028 head_volume -1937.240182 Table_position 0.403782 X_brain_position -3.227338 Y_brain_position -14.982251 Z_brain_position -1.589876 rfMRI_head_motion 58.989508 tfMRI_head_motion -71.849848 Assessment_centre_11026.0 -0.572495 Assessment_centre_11027.0 77.753860 Assessment_centre_11028.0 -101.908845 f.22009.0.1 -4.219856 f.22009.0.2 -1.217420 f.22009.0.3 -2.532187 f.22009.0.4 3.012214 f.22009.0.5 2.294177 f.22009.0.6 6.057032 f.22009.0.7 4.961903 f.22009.0.8 6.996719 f.22009.0.9 -1.708971 f.22009.0.10 9.096648 dtype: float64	rs3922583	0.015385315300988453	True
6	FAST_R_Frontal_Medial_Cortex	4.7076567878698485	0.0091077416712367	2.0	0.2135142125646981	0.2104905252182032	0.2045221333290148	0.202115475710114	const 5036.289964 Prob_Class_0 -283.884021 Prob_Class_2 -3293.116263 Age_c -9.518817 Age2 0.161472 age_sex 0.851310 Sex_num 29.722413 date_c 0.001571 date_c2 -0.000004 head_volume -826.520893 Table_position 0.505097 X_brain_position 0.120249 Y_brain_position -2.820145 Z_brain_position 0.108327 rfMRI_head_motion -533.450667 tfMRI_head_motion 47.455709 Assessment_centre_11026.0 -8.566013 Assessment_centre_11027.0 -14.687060 Assessment_centre_11028.0 124.687193 f.22009.0.1 9.476916 f.22009.0.2 -0.234474 f.22009.0.3 -1.669530 f.22009.0.4 1.583317 f.22009.0.5 -0.060834 f.22009.0.6 -2.655478 f.22009.0.7 -1.237404 f.22009.0.8 -0.539330 f.22009.0.9 -3.201595 f.22009.0.10 -4.317316 dtype: float64	const 4377.764149 Age_c -9.477672 Age2 0.174852 age_sex 1.372691 Sex_num 35.919868 date_c 0.003975 date_c2 -0.000006 head_volume -909.792806 Table_position 0.889771 X_brain_position 0.100907 Y_brain_position -3.491726 Z_brain_position 0.466635 rfMRI_head_motion -495.999656 tfMRI_head_motion 49.249901 Assessment_centre_11026.0 -2.169459 Assessment_centre_11027.0 -8.647040 Assessment_centre_11028.0 128.513429 f.22009.0.1 9.509087 f.22009.0.2 -0.500098 f.22009.0.3 -1.736509 f.22009.0.4 1.508230 f.22009.0.5 0.046183 f.22009.0.6 -2.809714 f.22009.0.7 -1.324021 f.22009.0.8 -0.316092 f.22009.0.9 -3.217300 f.22009.0.10 -3.986805 dtype: float64	rs3922583	0.0122902054367758	True
6	FAST_L_Subcallosal_Cortex	10.16623299539244	4.009482441971349e-05	2.0	0.4939915783639578	0.4897905171046823	0.4882062636208752	0.4843782582082	const 7074.849481 Prob_Class_0 -294.368314 Prob_Class_2 -5153.990085 Age_c -10.441154 Age2 0.040532 age_sex -1.138833 Sex_num -33.529057 date_c -0.022567 date_c2 -0.000014 head_volume -2220.626470 Table_position -0.600976 X_brain_position -0.468904 Y_brain_position 0.441083 Z_brain_position -1.455623 rfMRI_head_motion -163.564023 tfMRI_head_motion -169.205000 Assessment_centre_11026.0 -3.603241 Assessment_centre_11027.0 12.359933 Assessment_centre_11028.0 256.393827 f.22009.0.1 2.190309 f.22009.0.2 -1.439002 f.22009.0.3 1.084428 f.22009.0.4 -2.101074 f.22009.0.5 1.386983 f.22009.0.6 -0.360208 f.22009.0.7 4.048986 f.22009.0.8 -0.153289 f.22009.0.9 1.066031 f.22009.0.10 1.551314 dtype: float64	const 6029.523567 Age_c -10.368747 Age2 0.060650 age_sex -0.329856 Sex_num -24.257889 date_c -0.019416 date_c2 -0.000016 head_volume -2348.908578 Table_position -0.025189 X_brain_position -0.487194 Y_brain_position -0.523874 Z_brain_position -0.929734 rfMRI_head_motion -105.918965 tfMRI_head_motion -166.483600 Assessment_centre_11026.0 6.256909 Assessment_centre_11027.0 21.383930 Assessment_centre_11028.0 261.632710 f.22009.0.1 2.180060 f.22009.0.2 -1.852092 f.22009.0.3 0.972365 f.22009.0.4 -2.246209 f.22009.0.5 1.559250 f.22009.0.6 -0.583078 f.22009.0.7 3.915079 f.22009.0.8 0.186920 f.22009.0.9 1.030683 f.22009.0.10 2.079704 dtype: float64	rs3922583	7.509909056628548e-05	True
6	FAST_R_Subcallosal_Cortex	17.640675913000827	2.474076147476353e-08	2.0	0.4839593967308837	0.4765250929005694	0.4780593816669657	0.4709721155098778	const 7236.247419 Prob_Class_0 188.828338 Prob_Class_2 -6052.700618 Age_c -4.007782 Age2 0.143679 age_sex -1.078226 Sex_num -10.025655 date_c -0.016099 date_c2 -0.000014 head_volume -1907.470759 Table_position -0.101998 X_brain_position 1.220801 Y_brain_position -0.189005 Z_brain_position -0.583432 rfMRI_head_motion -272.494068 tfMRI_head_motion 62.762646 Assessment_centre_11026.0 16.929639 Assessment_centre_11027.0 -13.779932 Assessment_centre_11028.0 88.824383 f.22009.0.1 0.111605 f.22009.0.2 -1.955787 f.22009.0.3 0.618776 f.22009.0.4 0.358586 f.22009.0.5 0.230991 f.22009.0.6 -2.578090 f.22009.0.7 3.384743 f.22009.0.8 2.515682 f.22009.0.9 0.503347 f.22009.0.10 1.405135 dtype: float64	const 5956.309013 Age_c -3.894189 Age2 0.164367 age_sex -0.153233 Sex_num -0.664950 date_c -0.014579 date_c2 -0.000013 head_volume -2050.830692 Table_position 0.480576 X_brain_position 1.242036 Y_brain_position -1.015189 Z_brain_position -0.090239 rfMRI_head_motion -208.251092 tfMRI_head_motion 65.649656 Assessment_centre_11026.0 27.970903 Assessment_centre_11027.0 -4.712253 Assessment_centre_11028.0 92.304798 f.22009.0.1 -0.116476 f.22009.0.2 -2.431525 f.22009.0.3 0.461381 f.22009.0.4 0.089685 f.22009.0.5 0.450328 f.22009.0.6 -2.773788 f.22009.0.7 3.233394 f.22009.0.8 2.882498 f.22009.0.9 0.423440 f.22009.0.10 2.065283 dtype: float64	rs3922583	6.877093020103762e-08	True
6	FAST_L_Cingulate_Gyrus_anter_division	14.552272630024904	5.215398209059118e-07	2.0	0.2266432927474756	0.2174525229277965	0.2178013214109828	0.2091513257005923	const 19805.207901 Prob_Class_0 1522.071048 Prob_Class_2 -18591.389647 Age_c -2.378337 Age2 0.057243 age_sex 5.050357 Sex_num -116.527620 date_c -0.055472 date_c2 -0.000035 head_volume -3709.497293 Table_position 3.597202 X_brain_position -0.866000 Y_brain_position 3.026192 Z_brain_position 0.635015 rfMRI_head_motion -714.663310 tfMRI_head_motion 893.272099 Assessment_centre_11026.0 -79.968782 Assessment_centre_11027.0 -42.012125 Assessment_centre_11028.0 272.533861 f.22009.0.1 -8.168806 f.22009.0.2 11.883963 f.22009.0.3 -10.698673 f.22009.0.4 -0.415039 f.22009.0.5 -2.173760 f.22009.0.6 6.905881 f.22009.0.7 -5.583972 f.22009.0.8 10.152074 f.22009.0.9 -10.703182 f.22009.0.10 9.224091 dtype: float64	const 15781.526308 Age_c -1.979089 Age2 0.115614 age_sex 7.847407 Sex_num -90.466817 date_c -0.054646 date_c2 -0.000023 head_volume -4136.989784 Table_position 5.221642 X_brain_position -0.725494 Y_brain_position 1.029625 Z_brain_position 1.930659 rfMRI_head_motion -523.422513 tfMRI_head_motion 901.595337 Assessment_centre_11026.0 -47.003167 Assessment_centre_11027.0 -16.856234 Assessment_centre_11028.0 278.515058 f.22009.0.1 -9.250140 f.22009.0.2 10.439234 f.22009.0.3 -11.227582 f.22009.0.4 -1.414518 f.22009.0.5 -1.470028 f.22009.0.6 6.421158 f.22009.0.7 -6.038439 f.22009.0.8 11.221119 f.22009.0.9 -11.016292 f.22009.0.10 11.321624 dtype: float64	rs3922583	1.2405008067957874e-06	True
6	FAST_R_Cingulate_Gyrus_anter_division	19.870286242750343	2.752409314616828e-09	2.0	0.2331398177123734	0.220695774159721	0.2243721226923434	0.2124289810663521	const 19778.873113 Prob_Class_0 -240.730829 Prob_Class_2 -24339.376865 Age_c 0.485081 Age2 0.049078 age_sex 2.220022 Sex_num -140.616133 date_c -0.069337 date_c2 -0.000020 head_volume -3949.184961 Table_position 0.761421 X_brain_position -5.047507 Y_brain_position 3.498558 Z_brain_position -1.769078 rfMRI_head_motion -890.655809 tfMRI_head_motion 598.185173 Assessment_centre_11026.0 -6.503425 Assessment_centre_11027.0 -104.061939 Assessment_centre_11028.0 542.296141 f.22009.0.1 -26.587822 f.22009.0.2 0.499919 f.22009.0.3 -3.878600 f.22009.0.4 1.457578 f.22009.0.5 -1.559317 f.22009.0.6 -10.133161 f.22009.0.7 1.476145 f.22009.0.8 6.350424 f.22009.0.9 -10.204948 f.22009.0.10 -3.319746 dtype: float64	const 14729.848964 Age_c 0.888431 Age2 0.137768 age_sex 5.986505 Sex_num -100.117401 date_c -0.059147 date_c2 -0.000021 head_volume -4539.310808 Table_position 3.279238 X_brain_position -5.042030 Y_brain_position -0.398164 Z_brain_position 0.446904 rfMRI_head_motion -625.857527 tfMRI_head_motion 610.372515 Assessment_centre_11026.0 38.903135 Assessment_centre_11027.0 -64.736382 Assessment_centre_11028.0 561.290798 f.22009.0.1 -27.100788 f.22009.0.2 -1.430695 f.22009.0.3 -4.463270 f.22009.0.4 0.560470 f.22009.0.5 -0.709173 f.22009.0.6 -11.043656 f.22009.0.7 0.856484 f.22009.0.8 7.886687 f.22009.0.9 -10.454440 f.22009.0.10 -0.739257 dtype: float64	rs3922583	8.56401823109236e-09	True
6	FAST_L_Cingulate_Gyrus_post_division	5.05085041805742	0.0064707579203924	2.0	0.4763236606504556	0.4741635864507574	0.4703363443981946	0.4685855584000514	const 12116.854270 Prob_Class_0 -712.146574 Prob_Class_2 -6649.729450 Age_c -15.148692 Age2 0.411794 age_sex 0.283899 Sex_num 89.163884 date_c -0.028882 date_c2 0.000015 head_volume -3850.973972 Table_position -0.422955 X_brain_position 3.087257 Y_brain_position 0.437723 Z_brain_position -0.864640 rfMRI_head_motion -451.275877 tfMRI_head_motion 418.796196 Assessment_centre_11026.0 1.931463 Assessment_centre_11027.0 -43.287030 Assessment_centre_11028.0 -159.907532 f.22009.0.1 3.711589 f.22009.0.2 7.364202 f.22009.0.3 -2.373631 f.22009.0.4 -6.981930 f.22009.0.5 1.969531 f.22009.0.6 0.952562 f.22009.0.7 0.891105 f.22009.0.8 -0.981986 f.22009.0.9 -4.288292 f.22009.0.10 -0.124601 dtype: float64	const 10800.705733 Age_c -15.073031 Age2 0.439576 age_sex 1.343223 Sex_num 102.075130 date_c -0.023461 date_c2 0.000010 head_volume -4021.018091 Table_position 0.378137 X_brain_position 3.037101 Y_brain_position -0.998177 Z_brain_position -0.108789 rfMRI_head_motion -374.754225 tfMRI_head_motion 422.499453 Assessment_centre_11026.0 14.987771 Assessment_centre_11027.0 -30.692973 Assessment_centre_11028.0 -151.486928 f.22009.0.1 3.832695 f.22009.0.2 6.825393 f.22009.0.3 -2.502178 f.22009.0.4 -7.107966 f.22009.0.5 2.181202 f.22009.0.6 0.623955 f.22009.0.7 0.714664 f.22009.0.8 -0.522703 f.22009.0.9 -4.310026 f.22009.0.10 0.532499 dtype: float64	rs3922583	0.008919167859169911	True
6	FAST_R_Cingulate_Gyrus_post_division	10.268067351915906	3.624333748133248e-05	2.0	0.4641709543661325	0.4596777500135957	0.4580446933298939	0.4539460574392805	const 13365.442823 Prob_Class_0 -1256.723736 Prob_Class_2 -9532.347428 Age_c -14.133838 Age2 0.337320 age_sex 3.101237 Sex_num 21.633166 date_c -0.063700 date_c2 0.000014 head_volume -3989.891880 Table_position -0.566003 X_brain_position 1.188707 Y_brain_position 1.649180 Z_brain_position -1.240529 rfMRI_head_motion -626.777007 tfMRI_head_motion 646.839576 Assessment_centre_11026.0 20.887200 Assessment_centre_11027.0 -11.599990 Assessment_centre_11028.0 -178.811066 f.22009.0.1 -1.102692 f.22009.0.2 1.263679 f.22009.0.3 -5.887783 f.22009.0.4 -6.931571 f.22009.0.5 1.272395 f.22009.0.6 -0.933924 f.22009.0.7 2.909499 f.22009.0.8 4.252487 f.22009.0.9 -3.328544 f.22009.0.10 5.855105 dtype: float64	const 11501.846126 Age_c -14.037981 Age2 0.378442 age_sex 4.630825 Sex_num 40.815209 date_c -0.054967 date_c2 0.000005 head_volume -4236.866328 Table_position 0.623666 X_brain_position 1.097960 Y_brain_position -0.544656 Z_brain_position -0.102129 rfMRI_head_motion -515.559667 tfMRI_head_motion 652.284489 Assessment_centre_11026.0 39.840834 Assessment_centre_11027.0 7.128578 Assessment_centre_11028.0 -165.561138 f.22009.0.1 -0.833755 f.22009.0.2 0.487158 f.22009.0.3 -6.060675 f.22009.0.4 -7.068798 f.22009.0.5 1.568308 f.22009.0.6 -1.434118 f.22009.0.7 2.653965 f.22009.0.8 4.925303 f.22009.0.9 -3.342757 f.22009.0.10 6.779570 dtype: float64	rs3922583	6.824006779674058e-05	True
6	FAST_L_Precuneous_Cortex	15.726187769041609	1.635644286557358e-07	2.0	0.4476184381459985	0.4405242313988589	0.4413029282513836	0.4345893599245097	const 24148.717400 Prob_Class_0 -105.412996 Prob_Class_2 -23014.516898 Age_c -50.105364 Age2 0.230166 age_sex -0.533227 Sex_num -173.988487 date_c 0.001386 date_c2 0.000034 head_volume -6782.633884 Table_position -3.628488 X_brain_position 2.729330 Y_brain_position -8.640001 Z_brain_position -5.870087 rfMRI_head_motion -1144.476983 tfMRI_head_motion 255.004250 Assessment_centre_11026.0 -77.529837 Assessment_centre_11027.0 -3.734125 Assessment_centre_11028.0 850.815834 f.22009.0.1 24.068981 f.22009.0.2 -10.808897 f.22009.0.3 9.243769 f.22009.0.4 0.007632 f.22009.0.5 5.649069 f.22009.0.6 10.113148 f.22009.0.7 -0.388173 f.22009.0.8 -23.739060 f.22009.0.9 -7.660765 f.22009.0.10 0.428022 dtype: float64	const 19362.559304 Age_c -49.717439 Age2 0.313356 age_sex 3.022509 Sex_num -136.043368 date_c 0.010523 date_c2 0.000035 head_volume -7338.970534 Table_position -1.269127 X_brain_position 2.744275 Y_brain_position -12.254413 Z_brain_position -3.803168 rfMRI_head_motion -894.882074 tfMRI_head_motion 266.457568 Assessment_centre_11026.0 -34.717940 Assessment_centre_11027.0 33.101048 Assessment_centre_11028.0 868.165636 f.22009.0.1 23.534541 f.22009.0.2 -12.632276 f.22009.0.3 8.685028 f.22009.0.4 -0.863156 f.22009.0.5 6.456832 f.22009.0.6 9.267313 f.22009.0.7 -0.972754 f.22009.0.8 -22.293899 f.22009.0.9 -7.905455 f.22009.0.10 2.877107 dtype: float64	rs3922583	4.130033302469695e-07	True
6	FAST_R_Precuneous_Cortex	9.86131765212984	5.425468124768631e-05	2.0	0.451440462159154	0.4470227244264025	0.4451686503749386	0.4411567884146059	const 22859.474848 Prob_Class_0 -158.261240 Prob_Class_2 -19282.092715 Age_c -56.793051 Age2 -0.201199 age_sex -8.637693 Sex_num -191.859211 date_c 0.016088 date_c2 0.000047 head_volume -7182.894403 Table_position -4.419886 X_brain_position -3.375300 Y_brain_position -11.390644 Z_brain_position -7.386140 rfMRI_head_motion -1082.548519 tfMRI_head_motion -127.172005 Assessment_centre_11026.0 -35.852875 Assessment_centre_11027.0 25.868767 Assessment_centre_11028.0 437.626751 f.22009.0.1 5.528394 f.22009.0.2 4.830711 f.22009.0.3 21.103072 f.22009.0.4 7.154053 f.22009.0.5 4.488766 f.22009.0.6 9.974503 f.22009.0.7 -12.716249 f.22009.0.8 -12.877863 f.22009.0.9 -5.152440 f.22009.0.10 6.411520 dtype: float64	const 18856.369695 Age_c -56.471776 Age2 -0.131116 age_sex -5.655338 Sex_num -159.868093 date_c 0.024029 date_c2 0.000047 head_volume -7649.960108 Table_position -2.430909 X_brain_position -3.368368 Y_brain_position -14.459058 Z_brain_position -5.638150 rfMRI_head_motion -872.980221 tfMRI_head_motion -117.535728 Assessment_centre_11026.0 0.086346 Assessment_centre_11027.0 56.930307 Assessment_centre_11028.0 452.512449 f.22009.0.1 5.108898 f.22009.0.2 3.301813 f.22009.0.3 20.638320 f.22009.0.4 6.437371 f.22009.0.5 5.163300 f.22009.0.6 9.257202 f.22009.0.7 -13.206797 f.22009.0.8 -11.662793 f.22009.0.9 -5.352423 f.22009.0.10 8.458235 dtype: float64	rs3922583	9.99187841057895e-05	True
6	FAST_L_Cuneal_Cortex	35.905594441554484	4.272166798158514e-16	2.0	0.2269544997065387	0.2042867510594128	0.2181160864732937	0.19584589244152	const 3521.331754 Prob_Class_0 670.491636 Prob_Class_2 -11475.526399 Age_c -13.988151 Age2 0.065220 age_sex 4.256099 Sex_num -51.516825 date_c 0.004060 date_c2 0.000018 head_volume -1028.161866 Table_position -3.668393 X_brain_position -1.439529 Y_brain_position -2.845460 Z_brain_position -3.400645 rfMRI_head_motion -742.104758 tfMRI_head_motion 102.544207 Assessment_centre_11026.0 35.673056 Assessment_centre_11027.0 10.605238 Assessment_centre_11028.0 29.832643 f.22009.0.1 -4.090762 f.22009.0.2 -7.389749 f.22009.0.3 -2.095972 f.22009.0.4 2.913030 f.22009.0.5 -0.357004 f.22009.0.6 1.264120 f.22009.0.7 2.017900 f.22009.0.8 -8.026659 f.22009.0.9 0.924584 f.22009.0.10 -2.800983 dtype: float64	const 1064.055425 Age_c -13.756089 Age2 0.102728 age_sex 5.995183 Sex_num -34.662280 date_c 0.005667 date_c2 0.000024 head_volume -1295.700655 Table_position -2.618596 X_brain_position -1.374297 Y_brain_position -4.232359 Z_brain_position -2.538306 rfMRI_head_motion -622.323329 tfMRI_head_motion 107.837191 Assessment_centre_11026.0 56.291930 Assessment_centre_11027.0 26.902612 Assessment_centre_11028.0 34.869238 f.22009.0.1 -4.649488 f.22009.0.2 -8.286230 f.22009.0.3 -2.409461 f.22009.0.4 2.345652 f.22009.0.5 0.068803 f.22009.0.6 0.931693 f.22009.0.7 1.734407 f.22009.0.8 -7.350327 f.22009.0.9 0.750640 f.22009.0.10 -1.526221 dtype: float64	rs3922583	2.5925452540166375e-15	True
6	FAST_R_Cuneal_Cortex	22.90340137643418	1.3965591518959643e-10	2.0	0.2775879216450229	0.2640757176517619	0.2693284123784082	0.2562690953175905	const 5642.481645 Prob_Class_0 698.005406 Prob_Class_2 -10354.892651 Age_c -17.051104 Age2 0.030867 age_sex 2.355149 Sex_num -11.905201 date_c 0.007585 date_c2 0.000014 head_volume -1420.475527 Table_position -2.350147 X_brain_position 1.505682 Y_brain_position -6.057490 Z_brain_position -2.638865 rfMRI_head_motion -515.799995 tfMRI_head_motion -25.671082 Assessment_centre_11026.0 9.135077 Assessment_centre_11027.0 12.373780 Assessment_centre_11028.0 37.675852 f.22009.0.1 -0.642701 f.22009.0.2 -3.997821 f.22009.0.3 4.739903 f.22009.0.4 5.002995 f.22009.0.5 0.330442 f.22009.0.6 5.445282 f.22009.0.7 -6.889956 f.22009.0.8 -6.386725 f.22009.0.9 -2.078661 f.22009.0.10 -2.190762 dtype: float64	const 3416.063803 Age_c -16.836735 Age2 0.064201 age_sex 3.920046 Sex_num 3.037761 date_c 0.008655 date_c2 0.000020 head_volume -1660.619632 Table_position -1.419153 X_brain_position 1.571974 Y_brain_position -7.255538 Z_brain_position -1.882378 rfMRI_head_motion -408.316570 tfMRI_head_motion -20.948723 Assessment_centre_11026.0 27.646798 Assessment_centre_11027.0 26.813503 Assessment_centre_11028.0 41.755764 f.22009.0.1 -1.184450 f.22009.0.2 -4.805124 f.22009.0.3 4.452541 f.22009.0.4 4.473896 f.22009.0.5 0.717631 f.22009.0.6 5.156806 f.22009.0.7 -7.144737 f.22009.0.8 -5.782131 f.22009.0.9 -2.242298 f.22009.0.10 -1.033594 dtype: float64	rs3922583	4.989012336984533e-10	True
6	FAST_L_Frontal_Orbital_Cortex	7.967560487492791	0.0003555833858118	2.0	0.4426535944561486	0.439027060198364	0.4362813203217149	0.433076306858975	const 14986.688435 Prob_Class_0 63.067705 Prob_Class_2 -9909.717088 Age_c -36.721285 Age2 0.065619 age_sex 0.962547 Sex_num 113.063847 date_c 0.019984 date_c2 -0.000049 head_volume -3557.111321 Table_position 0.110011 X_brain_position -3.071526 Y_brain_position -0.347541 Z_brain_position 1.349566 rfMRI_head_motion -600.104063 tfMRI_head_motion -101.256817 Assessment_centre_11026.0 -22.819230 Assessment_centre_11027.0 29.434741 Assessment_centre_11028.0 138.472985 f.22009.0.1 1.083333 f.22009.0.2 -10.538891 f.22009.0.3 -6.209384 f.22009.0.4 -6.518764 f.22009.0.5 4.317320 f.22009.0.6 -1.021261 f.22009.0.7 1.663171 f.22009.0.8 2.521062 f.22009.0.9 0.814361 f.22009.0.10 -2.069765 dtype: float64	const 12915.218830 Age_c -36.548455 Age2 0.100843 age_sex 2.488513 Sex_num 129.092613 date_c 0.023476 date_c2 -0.000048 head_volume -3795.182453 Table_position 1.106924 X_brain_position -3.056424 Y_brain_position -1.841557 Z_brain_position 2.214311 rfMRI_head_motion -493.332894 tfMRI_head_motion -96.387866 Assessment_centre_11026.0 -4.494254 Assessment_centre_11027.0 44.985021 Assessment_centre_11028.0 145.401405 f.22009.0.1 0.809375 f.22009.0.2 -11.322108 f.22009.0.3 -6.455203 f.22009.0.4 -6.913690 f.22009.0.5 4.668587 f.22009.0.6 -1.372067 f.22009.0.7 1.412658 f.22009.0.8 3.136689 f.22009.0.9 0.701211 f.22009.0.10 -1.007186 dtype: float64	rs3922583	0.0005860505097256028	True
6	FAST_L_Parahippocampal_Gyrus_anter_divis	5.666149944509932	0.0035066970028574	2.0	0.3515359925127669	0.3485353438398061	0.3441219491441909	0.341624662052713	const 7812.872902 Prob_Class_0 712.903186 Prob_Class_2 -4064.346428 Age_c -10.837889 Age2 -0.318686 age_sex -0.164217 Sex_num 119.734012 date_c -0.016675 date_c2 -0.000048 head_volume -1550.439196 Table_position 1.217623 X_brain_position -0.050727 Y_brain_position -1.686475 Z_brain_position 2.817841 rfMRI_head_motion -751.882543 tfMRI_head_motion 280.590161 Assessment_centre_11026.0 -19.213552 Assessment_centre_11027.0 25.043020 Assessment_centre_11028.0 282.481906 f.22009.0.1 2.619133 f.22009.0.2 3.861462 f.22009.0.3 6.271567 f.22009.0.4 -5.251055 f.22009.0.5 -0.086869 f.22009.0.6 -0.378319 f.22009.0.7 -9.061910 f.22009.0.8 7.484403 f.22009.0.9 -1.185970 f.22009.0.10 3.173835 dtype: float64	const 6896.015655 Age_c -10.730295 Age2 -0.308014 age_sex 0.429444 Sex_num 124.345207 date_c -0.018045 date_c2 -0.000043 head_volume -1638.709883 Table_position 1.506171 X_brain_position 0.010369 Y_brain_position -1.904590 Z_brain_position 3.012617 rfMRI_head_motion -712.530860 tfMRI_head_motion 282.190032 Assessment_centre_11026.0 -12.389574 Assessment_centre_11027.0 29.454428 Assessment_centre_11028.0 281.889161 f.22009.0.1 2.229086 f.22009.0.2 3.552298 f.22009.0.3 6.137596 f.22009.0.4 -5.539579 f.22009.0.5 0.079090 f.22009.0.6 -0.437323 f.22009.0.7 -9.157061 f.22009.0.8 7.694843 f.22009.0.9 -1.281727 f.22009.0.10 3.660565 dtype: float64	rs3922583	0.005022692650380905	True
6	FAST_R_Parahippocampal_Gyrus_anter_divis	4.961612441391979	0.0070721735692202	2.0	0.3623972116693456	0.3598136772248804	0.3551073472049689	0.3530226350412194	const 7395.492752 Prob_Class_0 1018.312479 Prob_Class_2 -3417.486914 Age_c -11.028497 Age2 -0.120779 age_sex -1.404006 Sex_num 145.889493 date_c -0.009467 date_c2 -0.000041 head_volume -1679.694604 Table_position 0.807889 X_brain_position 3.295524 Y_brain_position -2.385472 Z_brain_position 1.607576 rfMRI_head_motion -590.812334 tfMRI_head_motion 167.075625 Assessment_centre_11026.0 16.259139 Assessment_centre_11027.0 14.835267 Assessment_centre_11028.0 247.542272 f.22009.0.1 7.130090 f.22009.0.2 -1.809793 f.22009.0.3 8.622053 f.22009.0.4 -1.867701 f.22009.0.5 -2.417053 f.22009.0.6 0.273196 f.22009.0.7 -6.663192 f.22009.0.8 7.202663 f.22009.0.9 -1.349930 f.22009.0.10 3.988636 dtype: float64	const 6583.544592 Age_c -10.915646 Age2 -0.114107 age_sex -0.924456 Sex_num 148.570118 date_c -0.012328 date_c2 -0.000033 head_volume -1748.203185 Table_position 0.977155 X_brain_position 3.380367 Y_brain_position -2.328272 Z_brain_position 1.673872 rfMRI_head_motion -560.430121 tfMRI_head_motion 168.178786 Assessment_centre_11026.0 21.575285 Assessment_centre_11027.0 17.345743 Assessment_centre_11028.0 244.950019 f.22009.0.1 6.632822 f.22009.0.2 -2.062399 f.22009.0.3 8.489194 f.22009.0.4 -2.187461 f.22009.0.5 -2.264160 f.22009.0.6 0.275330 f.22009.0.7 -6.738570 f.22009.0.8 7.353973 f.22009.0.9 -1.460534 f.22009.0.10 4.428950 dtype: float64	rs3922583	0.009694927266805067	True
6	FAST_L_Temporal_Occipital_Fusiform_Cortex	16.142501002962078	1.0844483401640481e-07	2.0	0.2425974242146984	0.232612637085862	0.2339378602612527	0.224472257063109	const 7471.439788 Prob_Class_0 759.451537 Prob_Class_2 -8905.401672 Age_c -12.452842 Age2 -0.045482 age_sex 0.530522 Sex_num -6.769159 date_c 0.014018 date_c2 -0.000002 head_volume -1518.350154 Table_position -0.298750 X_brain_position 0.379046 Y_brain_position -0.906656 Z_brain_position -0.031781 rfMRI_head_motion 34.854960 tfMRI_head_motion -388.223416 Assessment_centre_11026.0 40.663463 Assessment_centre_11027.0 49.448437 Assessment_centre_11028.0 -130.183543 f.22009.0.1 5.312147 f.22009.0.2 9.062999 f.22009.0.3 3.957163 f.22009.0.4 0.877656 f.22009.0.5 -1.291457 f.22009.0.6 2.701728 f.22009.0.7 -3.963813 f.22009.0.8 -1.709267 f.22009.0.9 -2.820489 f.22009.0.10 -0.118021 dtype: float64	const 5541.095487 Age_c -12.259976 Age2 -0.017689 age_sex 1.868905 Sex_num 5.627381 date_c 0.014289 date_c2 0.000004 head_volume -1722.707718 Table_position 0.474049 X_brain_position 0.448777 Y_brain_position -1.845581 Z_brain_position 0.581773 rfMRI_head_motion 126.264373 tfMRI_head_motion -384.254080 Assessment_centre_11026.0 56.423637 Assessment_centre_11027.0 61.411361 Assessment_centre_11028.0 -127.470318 f.22009.0.1 4.781906 f.22009.0.2 8.371497 f.22009.0.3 3.702347 f.22009.0.4 0.393305 f.22009.0.5 -0.953397 f.22009.0.6 2.473294 f.22009.0.7 -4.181170 f.22009.0.8 -1.199046 f.22009.0.9 -2.972652 f.22009.0.10 0.888963 dtype: float64	rs3922583	2.79527745048179e-07	True
6	FAST_R_Temporal_Occipital_Fusiform_Cortex	14.76103772013824	4.243208105088466e-07	2.0	0.2839819858793295	0.2753505698607639	0.2757955814712532	0.2676635502020041	const 7645.459500 Prob_Class_0 321.398046 Prob_Class_2 -10540.483630 Age_c -17.587703 Age2 -0.359957 age_sex -0.366856 Sex_num 97.741085 date_c -0.001598 date_c2 0.000008 head_volume -1743.622210 Table_position -1.497968 X_brain_position 1.965097 Y_brain_position 2.297707 Z_brain_position -2.294246 rfMRI_head_motion -451.796102 tfMRI_head_motion -326.781693 Assessment_centre_11026.0 -38.695220 Assessment_centre_11027.0 -20.381992 Assessment_centre_11028.0 -220.103568 f.22009.0.1 3.828722 f.22009.0.2 0.983654 f.22009.0.3 6.597587 f.22009.0.4 -2.264981 f.22009.0.5 1.187741 f.22009.0.6 -0.714923 f.22009.0.7 3.413293 f.22009.0.8 -7.825677 f.22009.0.9 -0.612774 f.22009.0.10 -3.591557 dtype: float64	const 5417.237253 Age_c -17.390283 Age2 -0.323887 age_sex 1.244323 Sex_num 114.063544 date_c 0.001078 date_c2 0.000011 head_volume -1993.378003 Table_position -0.482140 X_brain_position 2.001482 Y_brain_position 0.854676 Z_brain_position -1.433643 rfMRI_head_motion -339.872029 tfMRI_head_motion -321.749807 Assessment_centre_11026.0 -19.459907 Assessment_centre_11027.0 -4.569785 Assessment_centre_11028.0 -214.005416 f.22009.0.1 3.434537 f.22009.0.2 0.155050 f.22009.0.3 6.323851 f.22009.0.4 -2.731888 f.22009.0.5 1.569470 f.22009.0.6 -1.056641 f.22009.0.7 3.149645 f.22009.0.8 -7.186431 f.22009.0.9 -0.751394 f.22009.0.10 -2.442492 dtype: float64	rs3922583	1.0203608933057307e-06	True
6	FAST_L_Occipital_Fusiform_Gyrus	6.408464156466266	0.0016753168378815	2.0	0.2721573154365049	0.2683481249460424	0.2638357167563179	0.260586823945878	const 7535.900888 Prob_Class_0 -117.932558 Prob_Class_2 -7243.367311 Age_c -25.008354 Age2 -0.333642 age_sex 0.708249 Sex_num 56.629558 date_c -0.012871 date_c2 -0.000006 head_volume -1781.785882 Table_position -1.164492 X_brain_position 0.278744 Y_brain_position 0.327179 Z_brain_position -2.226878 rfMRI_head_motion -361.864490 tfMRI_head_motion -209.395228 Assessment_centre_11026.0 2.458820 Assessment_centre_11027.0 -10.287065 Assessment_centre_11028.0 116.676186 f.22009.0.1 2.138308 f.22009.0.2 6.946714 f.22009.0.3 3.031554 f.22009.0.4 7.766953 f.22009.0.5 -0.586781 f.22009.0.6 6.984023 f.22009.0.7 3.294607 f.22009.0.8 0.533583 f.22009.0.9 1.688573 f.22009.0.10 1.298576 dtype: float64	const 6037.850315 Age_c -24.890791 Age2 -0.306993 age_sex 1.831319 Sex_num 68.814179 date_c -0.009649 date_c2 -0.000007 head_volume -1958.037993 Table_position -0.407086 X_brain_position 0.276675 Y_brain_position -0.859070 Z_brain_position -1.556631 rfMRI_head_motion -282.761757 tfMRI_head_motion -205.741537 Assessment_centre_11026.0 16.018365 Assessment_centre_11027.0 1.548659 Assessment_centre_11028.0 122.560372 f.22009.0.1 2.004360 f.22009.0.2 6.371353 f.22009.0.3 2.859791 f.22009.0.4 7.508501 f.22009.0.5 -0.335254 f.22009.0.6 6.707343 f.22009.0.7 3.109685 f.22009.0.8 0.993607 f.22009.0.9 1.617650 f.22009.0.10 2.063095 dtype: float64	rs3922583	0.002509150332534849	True
6	FAST_R_Occipital_Fusiform_Gyrus	9.187915718752262	0.0001058363133089	2.0	0.2595126092172997	0.2539564346666175	0.251046440600756	0.2460424678372956	const 10639.071639 Prob_Class_0 -88.722893 Prob_Class_2 -8469.219423 Age_c -24.649243 Age2 -0.468286 age_sex -1.636020 Sex_num 37.744658 date_c -0.003458 date_c2 0.000016 head_volume -1486.390220 Table_position 1.533452 X_brain_position -5.004189 Y_brain_position -3.173748 Z_brain_position -0.750564 rfMRI_head_motion -489.893475 tfMRI_head_motion -249.641455 Assessment_centre_11026.0 -2.137794 Assessment_centre_11027.0 28.086243 Assessment_centre_11028.0 -124.010532 f.22009.0.1 9.278210 f.22009.0.2 11.433949 f.22009.0.3 10.727015 f.22009.0.4 11.382790 f.22009.0.5 0.842833 f.22009.0.6 1.587210 f.22009.0.7 3.753436 f.22009.0.8 -1.465841 f.22009.0.9 -3.351396 f.22009.0.10 7.312046 dtype: float64	const 8882.679943 Age_c -24.509156 Age2 -0.437398 age_sex -0.325188 Sex_num 51.850909 date_c 0.000109 date_c2 0.000016 head_volume -1691.800205 Table_position 2.410429 X_brain_position -5.002680 Y_brain_position -4.532514 Z_brain_position 0.021672 rfMRI_head_motion -397.721256 tfMRI_head_motion -245.397838 Assessment_centre_11026.0 13.667032 Assessment_centre_11027.0 41.784297 Assessment_centre_11028.0 -117.376300 f.22009.0.1 9.101720 f.22009.0.2 10.762078 f.22009.0.3 10.523810 f.22009.0.4 11.071542 f.22009.0.5 1.138494 f.22009.0.6 1.269779 f.22009.0.7 3.537761 f.22009.0.8 -0.930974 f.22009.0.9 -3.437854 f.22009.0.10 8.209595 dtype: float64	rs3922583	0.0001880515209388906	True
6	FAST_L_Cent_Opercular_Cortex	4.135712338264846	0.0161030931940415	2.0	0.3704136715926179	0.3682872624898027	0.3632154612229132	0.3615861073795354	const 9961.872369 Prob_Class_0 838.640690 Prob_Class_2 -4653.329588 Age_c -24.169734 Age2 0.102867 age_sex -1.179969 Sex_num -22.024029 date_c 0.023284 date_c2 0.000004 head_volume -2423.307508 Table_position 1.205380 X_brain_position -3.039143 Y_brain_position -3.170076 Z_brain_position 0.594092 rfMRI_head_motion 31.955824 tfMRI_head_motion -569.834934 Assessment_centre_11026.0 -8.946780 Assessment_centre_11027.0 46.348664 Assessment_centre_11028.0 24.681087 f.22009.0.1 -1.239684 f.22009.0.2 6.988903 f.22009.0.3 -1.661144 f.22009.0.4 -0.162613 f.22009.0.5 2.490222 f.22009.0.6 5.823937 f.22009.0.7 -2.173626 f.22009.0.8 3.958235 f.22009.0.9 0.328777 f.22009.0.10 1.740525 dtype: float64	const 8909.953177 Age_c -24.045350 Age2 0.114962 age_sex -0.501328 Sex_num -16.808677 date_c 0.021623 date_c2 0.000010 head_volume -2524.063996 Table_position 1.531815 X_brain_position -2.967402 Y_brain_position -3.406917 Z_brain_position 0.811875 rfMRI_head_motion 76.865229 tfMRI_head_motion -568.016180 Assessment_centre_11026.0 -1.156490 Assessment_centre_11027.0 51.335162 Assessment_centre_11028.0 23.890335 f.22009.0.1 -1.695319 f.22009.0.2 6.635330 f.22009.0.3 -1.815610 f.22009.0.4 -0.497079 f.22009.0.5 2.680946 f.22009.0.6 5.759153 f.22009.0.7 -2.282318 f.22009.0.8 4.197798 f.22009.0.9 0.217533 f.22009.0.10 2.299452 dtype: float64	rs3922583	0.020959581617641318	True
6	FAST_R_Cent_Opercular_Cortex	11.033920804641497	1.6962520370114265e-05	2.0	0.3747379218193054	0.3691037100979568	0.3675891516318577	0.3624112157946304	const 8560.428139 Prob_Class_0 479.063440 Prob_Class_2 -8573.068576 Age_c -24.473900 Age2 0.148103 age_sex 1.579468 Sex_num -58.140276 date_c -0.004731 date_c2 0.000015 head_volume -2443.310246 Table_position -1.410694 X_brain_position -8.516827 Y_brain_position -2.934951 Z_brain_position -2.199570 rfMRI_head_motion -313.419786 tfMRI_head_motion -516.128974 Assessment_centre_11026.0 51.125350 Assessment_centre_11027.0 84.176503 Assessment_centre_11028.0 -80.801798 f.22009.0.1 -4.380133 f.22009.0.2 4.302353 f.22009.0.3 10.968911 f.22009.0.4 -4.651968 f.22009.0.5 4.222606 f.22009.0.6 -0.632524 f.22009.0.7 -0.052653 f.22009.0.8 2.794027 f.22009.0.9 3.767732 f.22009.0.10 6.564450 dtype: float64	const 6726.799399 Age_c -24.301700 Age2 0.176244 age_sex 2.879716 Sex_num -45.486277 date_c -0.003441 date_c2 0.000019 head_volume -2643.479492 Table_position -0.622593 X_brain_position -8.469840 Y_brain_position -3.983614 Z_brain_position -1.550255 rfMRI_head_motion -223.793044 tfMRI_head_motion -512.162098 Assessment_centre_11026.0 66.551171 Assessment_centre_11027.0 96.414367 Assessment_centre_11028.0 -76.929898 f.22009.0.1 -4.788714 f.22009.0.2 3.632232 f.22009.0.3 10.735765 f.22009.0.4 -5.071817 f.22009.0.5 4.540019 f.22009.0.6 -0.883570 f.22009.0.7 -0.264684 f.22009.0.8 3.300634 f.22009.0.9 3.639351 f.22009.0.10 7.515173 dtype: float64	rs3922583	3.3469260164813386e-05	True
6	FAST_L_Parietal_Operculum_Cortex	5.659193561032192	0.0035310629038776	2.0	0.2953579777636734	0.2921013786660233	0.287301637778938	0.2845920501655405	const 5499.024439 Prob_Class_0 -17.339673 Prob_Class_2 -4945.507582 Age_c -10.603275 Age2 0.307976 age_sex 1.162184 Sex_num 34.448102 date_c -0.007653 date_c2 -0.000018 head_volume -1630.764730 Table_position -0.554507 X_brain_position -2.148392 Y_brain_position -2.870050 Z_brain_position -0.329343 rfMRI_head_motion 173.736543 tfMRI_head_motion -296.943338 Assessment_centre_11026.0 47.275619 Assessment_centre_11027.0 63.116634 Assessment_centre_11028.0 182.911318 f.22009.0.1 -0.752219 f.22009.0.2 1.614066 f.22009.0.3 8.045041 f.22009.0.4 -0.294652 f.22009.0.5 0.772498 f.22009.0.6 -5.803666 f.22009.0.7 -2.344400 f.22009.0.8 3.747371 f.22009.0.9 0.257447 f.22009.0.10 4.069628 dtype: float64	const 4470.023839 Age_c -10.519631 Age2 0.325823 age_sex 1.926014 Sex_num 42.586817 date_c -0.005711 date_c2 -0.000018 head_volume -1750.241474 Table_position -0.048443 X_brain_position -2.144756 Y_brain_position -3.643686 Z_brain_position 0.113574 rfMRI_head_motion 227.336781 tfMRI_head_motion -294.485245 Assessment_centre_11026.0 56.469966 Assessment_centre_11027.0 71.016809 Assessment_centre_11028.0 186.613001 f.22009.0.1 -0.869210 f.22009.0.2 1.222340 f.22009.0.3 7.924718 f.22009.0.4 -0.482751 f.22009.0.5 0.946245 f.22009.0.6 -5.984768 f.22009.0.7 -2.469960 f.22009.0.8 4.057592 f.22009.0.9 0.204485 f.22009.0.10 4.596297 dtype: float64	rs3922583	0.005056120339661756	True
6	FAST_R_Parietal_Operculum_Cortex	9.12146300995692	0.0001130526075477	2.0	0.283005840776395	0.2776648561282012	0.2748082758689794	0.2700023862217684	const 5710.306645 Prob_Class_0 17.417383 Prob_Class_2 -6313.984005 Age_c -9.397870 Age2 0.260434 age_sex -2.675969 Sex_num 51.230285 date_c 0.000357 date_c2 0.000002 head_volume -1482.273567 Table_position -0.473332 X_brain_position 3.258405 Y_brain_position -1.878638 Z_brain_position -0.729340 rfMRI_head_motion -298.908378 tfMRI_head_motion -75.291582 Assessment_centre_11026.0 54.996391 Assessment_centre_11027.0 28.526255 Assessment_centre_11028.0 -46.534106 f.22009.0.1 -4.393404 f.22009.0.2 8.621757 f.22009.0.3 -0.509254 f.22009.0.4 4.599257 f.22009.0.5 -0.898894 f.22009.0.6 -0.738304 f.22009.0.7 1.118190 f.22009.0.8 6.606671 f.22009.0.9 0.422421 f.22009.0.10 2.449599 dtype: float64	const 4392.697278 Age_c -9.288968 Age2 0.283003 age_sex -1.702632 Sex_num 61.508067 date_c 0.002675 date_c2 0.000003 head_volume -1634.271308 Table_position 0.165839 X_brain_position 3.266207 Y_brain_position -2.843628 Z_brain_position -0.173069 rfMRI_head_motion -230.731944 tfMRI_head_motion -72.176169 Assessment_centre_11026.0 66.695087 Assessment_centre_11027.0 38.499286 Assessment_centre_11028.0 -42.005854 f.22009.0.1 -4.558755 f.22009.0.2 8.122331 f.22009.0.3 -0.664779 f.22009.0.4 4.351823 f.22009.0.5 -0.675809 f.22009.0.6 -0.964633 f.22009.0.7 0.958324 f.22009.0.8 7.000312 f.22009.0.9 0.351963 f.22009.0.10 3.124935 dtype: float64	rs3922583	0.00020000677063455017	True
6	FAST_L_Planum_Polare	3.482884241471323	0.0308709281416994	2.0	0.3653336441088274	0.3635284424350623	0.3580773525755677	0.3567768061655036	const 3891.598916 Prob_Class_0 295.312816 Prob_Class_2 -1562.754556 Age_c -10.018498 Age2 0.069523 age_sex -0.194692 Sex_num -44.186306 date_c 0.012763 date_c2 -0.000002 head_volume -870.229923 Table_position 0.640486 X_brain_position 0.823668 Y_brain_position -2.022310 Z_brain_position -0.099210 rfMRI_head_motion -118.742742 tfMRI_head_motion -218.206179 Assessment_centre_11026.0 -2.711765 Assessment_centre_11027.0 39.416194 Assessment_centre_11028.0 35.419302 f.22009.0.1 -0.645918 f.22009.0.2 -2.099213 f.22009.0.3 3.838065 f.22009.0.4 -3.295132 f.22009.0.5 1.170707 f.22009.0.6 0.513310 f.22009.0.7 -1.446556 f.22009.0.8 1.700332 f.22009.0.9 0.353132 f.22009.0.10 2.617517 dtype: float64	const 3.536989e+03 Age_c -9.975995e+00 Age2 7.351021e-02 age_sex 3.257976e-02 Sex_num -4.247385e+01 date_c 1.214949e-02 date_c2 -2.316626e-08 head_volume -9.038811e+02 Table_position 7.477207e-01 X_brain_position 8.488534e-01 Y_brain_position -2.093999e+00 Z_brain_position -2.925111e-02 rfMRI_head_motion -1.037489e+02 tfMRI_head_motion -2.176033e+02 Assessment_centre_11026.0 -1.092682e-01 Assessment_centre_11027.0 4.105172e+01 Assessment_centre_11028.0 3.508542e+01 f.22009.0.1 -8.044608e-01 f.22009.0.2 -2.217716e+00 f.22009.0.3 3.785530e+00 f.22009.0.4 -3.409975e+00 f.22009.0.5 1.235195e+00 f.22009.0.6 4.932413e-01 f.22009.0.7 -1.482908e+00 f.22009.0.8 1.779950e+00 f.22009.0.9 3.147908e-01 f.22009.0.10 2.806238e+00 dtype: float64	rs3922583	0.03862054960451619	True
6	FAST_L_Heschls_Gyrus_H1_H2	5.000344875965835	0.0068045557410227	2.0	0.3091491292824297	0.3063279838259584	0.3012504668160795	0.2989695699456952	const 3.036114e+03 Prob_Class_0 3.027569e+02 Prob_Class_2 -2.588718e+03 Age_c -1.166442e+01 Age2 4.753773e-02 age_sex -8.477605e-01 Sex_num 3.156967e+01 date_c 7.027964e-03 date_c2 1.464376e-07 head_volume -7.594898e+02 Table_position -3.447028e-02 X_brain_position -3.587950e-01 Y_brain_position -7.283151e-01 Z_brain_position 1.299978e-02 rfMRI_head_motion 8.204081e+01 tfMRI_head_motion -4.087838e+02 Assessment_centre_11026.0 -2.556579e+00 Assessment_centre_11027.0 2.214991e+01 Assessment_centre_11028.0 1.080459e+02 f.22009.0.1 -2.751091e+00 f.22009.0.2 3.612195e+00 f.22009.0.3 2.492916e+00 f.22009.0.4 -6.605667e-01 f.22009.0.5 6.936022e-02 f.22009.0.6 -3.102769e+00 f.22009.0.7 1.952673e+00 f.22009.0.8 3.346542e+00 f.22009.0.9 2.011350e-01 f.22009.0.10 3.950913e+00 dtype: float64	const 2466.953176 Age_c -11.603977 Age2 0.055166 age_sex -0.462547 Sex_num 34.938989 date_c 0.006772 date_c2 0.000003 head_volume -817.776284 Table_position 0.175816 X_brain_position -0.331973 Y_brain_position -0.954156 Z_brain_position 0.172273 rfMRI_head_motion 108.082900 tfMRI_head_motion -407.677312 Assessment_centre_11026.0 1.942200 Assessment_centre_11027.0 25.392756 Assessment_centre_11028.0 108.424716 f.22009.0.1 -2.938367 f.22009.0.2 3.412621 f.22009.0.3 2.414887 f.22009.0.4 -0.816466 f.22009.0.5 0.170244 f.22009.0.6 -3.159044 f.22009.0.7 1.890396 f.22009.0.8 3.489840 f.22009.0.9 0.151013 f.22009.0.10 4.249711 dtype: float64	rs3922583	0.009350859366198363	True
6	FAST_R_Heschls_Gyrus_H1_H2	4.852044017498916	0.0078876558036594	2.0	0.3362826928356276	0.3336527331871691	0.328694254860698	0.3265841779292606	const 2.471619e+03 Prob_Class_0 3.289033e+02 Prob_Class_2 -1.786203e+03 Age_c -8.692712e+00 Age2 1.441222e-02 age_sex -1.495096e+00 Sex_num -3.937057e+00 date_c -2.701623e-04 date_c2 7.909603e-07 head_volume -7.063672e+02 Table_position -6.503855e-02 X_brain_position -1.024498e+00 Y_brain_position -6.448127e-01 Z_brain_position -1.784286e-01 rfMRI_head_motion -1.287849e+02 tfMRI_head_motion -2.078163e+02 Assessment_centre_11026.0 1.990562e+01 Assessment_centre_11027.0 2.828232e+01 Assessment_centre_11028.0 3.809319e+00 f.22009.0.1 -3.075056e+00 f.22009.0.2 4.730220e+00 f.22009.0.3 3.280633e+00 f.22009.0.4 5.079174e-01 f.22009.0.5 1.487068e-01 f.22009.0.6 -7.922083e-01 f.22009.0.7 2.125140e-01 f.22009.0.8 1.759076e+00 f.22009.0.9 5.084037e-01 f.22009.0.10 3.312289e+00 dtype: float64	const 2067.150466 Age_c -8.644593 Age2 0.019017 age_sex -1.234924 Sex_num -1.955081 date_c -0.000936 date_c2 0.000003 head_volume -744.947746 Table_position 0.059041 X_brain_position -0.996401 Y_brain_position -0.731712 Z_brain_position -0.096458 rfMRI_head_motion -111.591327 tfMRI_head_motion -207.122240 Assessment_centre_11026.0 22.888926 Assessment_centre_11027.0 30.176413 Assessment_centre_11028.0 3.470858 f.22009.0.1 -3.252778 f.22009.0.2 4.594622 f.22009.0.3 3.221003 f.22009.0.4 0.378244 f.22009.0.5 0.222140 f.22009.0.6 -0.816213 f.22009.0.7 0.170869 f.22009.0.8 1.850606 f.22009.0.9 0.465200 f.22009.0.10 3.527354 dtype: float64	rs3922583	0.010743239408679977	True
6	FAST_L_Planum_Temporale	15.454193709971111	2.1395839314254597e-07	2.0	0.3275863096140132	0.3190998976708025	0.3198984438194817	0.3118769671687383	const 6098.036629 Prob_Class_0 -261.542594 Prob_Class_2 -8164.857494 Age_c -11.308315 Age2 -0.017519 age_sex 0.349003 Sex_num 119.866157 date_c -0.001219 date_c2 -0.000009 head_volume -1452.019636 Table_position -0.718322 X_brain_position 0.706375 Y_brain_position -1.151364 Z_brain_position 0.022667 rfMRI_head_motion 105.938280 tfMRI_head_motion -445.124235 Assessment_centre_11026.0 15.686035 Assessment_centre_11027.0 38.490286 Assessment_centre_11028.0 218.390169 f.22009.0.1 -4.872787 f.22009.0.2 9.558045 f.22009.0.3 9.518097 f.22009.0.4 1.822509 f.22009.0.5 0.204512 f.22009.0.6 4.619891 f.22009.0.7 -4.040628 f.22009.0.8 4.675508 f.22009.0.9 -0.417197 f.22009.0.10 4.153954 dtype: float64	const 4421.998636 Age_c -11.182667 Age2 0.013226 age_sex 1.620974 Sex_num 133.968305 date_c 0.002937 date_c2 -0.000011 head_volume -1652.448475 Table_position 0.157963 X_brain_position 0.693765 Y_brain_position -2.562398 Z_brain_position 0.808111 rfMRI_head_motion 195.935314 tfMRI_head_motion -440.931400 Assessment_centre_11026.0 31.100100 Assessment_centre_11027.0 52.199814 Assessment_centre_11028.0 225.665810 f.22009.0.1 -4.971795 f.22009.0.2 8.907230 f.22009.0.3 9.330687 f.22009.0.4 1.554867 f.22009.0.5 0.483940 f.22009.0.6 4.292124 f.22009.0.7 -4.250497 f.22009.0.8 5.201926 f.22009.0.9 -0.487905 f.22009.0.10 5.006201 dtype: float64	rs3922583	5.330001489930765e-07	True
6	FAST_R_Planum_Temporale	15.492666757702436	2.059819663217333e-07	2.0	0.3209144499055916	0.312322497167671	0.3131503031507351	0.3050276725762224	const 4279.759255 Prob_Class_0 332.772611 Prob_Class_2 -5686.187524 Age_c -9.425787 Age2 0.019579 age_sex -1.247186 Sex_num 31.319260 date_c 0.008027 date_c2 -0.000002 head_volume -1124.373527 Table_position -0.713164 X_brain_position -0.573328 Y_brain_position 0.325250 Z_brain_position -0.116779 rfMRI_head_motion -345.290825 tfMRI_head_motion -39.545228 Assessment_centre_11026.0 42.030110 Assessment_centre_11027.0 37.772451 Assessment_centre_11028.0 4.217675 f.22009.0.1 1.502011 f.22009.0.2 5.654338 f.22009.0.3 1.414667 f.22009.0.4 2.702191 f.22009.0.5 -0.610984 f.22009.0.6 -0.475285 f.22009.0.7 -0.044852 f.22009.0.8 3.378492 f.22009.0.9 -0.554202 f.22009.0.10 1.686141 dtype: float64	const 3.062112e+03 Age_c -9.310770e+00 Age2 3.816156e-02 age_sex -3.854855e-01 Sex_num 3.966924e+01 date_c 8.820554e-03 date_c2 4.830963e-07 head_volume -1.256933e+03 Table_position -1.930782e-01 X_brain_position -5.409622e-01 Y_brain_position -3.616552e-01 Z_brain_position 3.103891e-01 rfMRI_head_motion -2.859419e+02 tfMRI_head_motion -3.692284e+01 Assessment_centre_11026.0 5.224633e+01 Assessment_centre_11027.0 4.584634e+01 Assessment_centre_11028.0 6.710635e+00 f.22009.0.1 1.224940e+00 f.22009.0.2 5.210136e+00 f.22009.0.3 1.259305e+00 f.22009.0.4 2.420953e+00 f.22009.0.5 -3.999770e-01 f.22009.0.6 -6.399382e-01 f.22009.0.7 -1.853187e-01 f.22009.0.8 3.713585e+00 f.22009.0.9 -6.404314e-01 f.22009.0.10 2.317832e+00 dtype: float64	rs3922583	5.14236343677751e-07	True
6	FAST_L_Supracalcarine_Cortex	15.240525911053629	2.642259213232992e-07	2.0	0.2330796828298154	0.2235343427191206	0.2243113002733575	0.2152976609201394	const 1428.731623 Prob_Class_0 79.429884 Prob_Class_2 -2199.337134 Age_c -2.212065 Age2 0.038807 age_sex 1.123952 Sex_num -4.064123 date_c 0.000290 date_c2 0.000007 head_volume -376.025226 Table_position -0.356199 X_brain_position 0.958111 Y_brain_position -1.337081 Z_brain_position -0.573058 rfMRI_head_motion -78.640171 tfMRI_head_motion 88.437919 Assessment_centre_11026.0 3.731429 Assessment_centre_11027.0 -4.054485 Assessment_centre_11028.0 -19.272898 f.22009.0.1 -2.203205 f.22009.0.2 -1.416679 f.22009.0.3 0.652397 f.22009.0.4 0.985067 f.22009.0.5 0.174433 f.22009.0.6 -0.585830 f.22009.0.7 1.713149 f.22009.0.8 -1.061271 f.22009.0.9 0.250530 f.22009.0.10 -0.142339 dtype: float64	const 962.588255 Age_c -2.170212 Age2 0.046265 age_sex 1.459555 Sex_num -0.693676 date_c 0.000798 date_c2 0.000008 head_volume -427.969615 Table_position -0.146407 X_brain_position 0.966691 Y_brain_position -1.631075 Z_brain_position -0.396366 rfMRI_head_motion -55.366435 tfMRI_head_motion 89.480705 Assessment_centre_11026.0 7.732542 Assessment_centre_11027.0 -0.790569 Assessment_centre_11028.0 -18.062306 f.22009.0.1 -2.290453 f.22009.0.2 -1.589355 f.22009.0.3 0.594684 f.22009.0.4 0.885366 f.22009.0.5 0.254477 f.22009.0.6 -0.655604 f.22009.0.7 1.658274 f.22009.0.8 -0.928645 f.22009.0.9 0.220718 f.22009.0.10 0.098338 dtype: float64	rs3922583	6.513799488466151e-07	True
6	FAST_R_Supracalcarine_Cortex	17.09684638998436	4.229528796323568e-08	2.0	0.2358450831165176	0.2251757166550164	0.2271083180398587	0.2169564464114548	const 2113.184034 Prob_Class_0 374.602732 Prob_Class_2 -2980.223585 Age_c -3.224039 Age2 0.002500 age_sex 0.065342 Sex_num -9.206579 date_c 0.007940 date_c2 0.000005 head_volume -521.969254 Table_position -0.371158 X_brain_position 0.702055 Y_brain_position -1.870867 Z_brain_position -0.395994 rfMRI_head_motion -142.527127 tfMRI_head_motion 55.439221 Assessment_centre_11026.0 1.350580 Assessment_centre_11027.0 -10.812485 Assessment_centre_11028.0 -41.177625 f.22009.0.1 -1.618690 f.22009.0.2 -1.115706 f.22009.0.3 -1.222931 f.22009.0.4 1.785105 f.22009.0.5 0.492477 f.22009.0.6 -0.251718 f.22009.0.7 0.439644 f.22009.0.8 0.148672 f.22009.0.9 -0.461448 f.22009.0.10 0.728087 dtype: float64	const 1455.394012 Age_c -3.153060 Age2 0.011140 age_sex 0.507593 Sex_num -5.402148 date_c 0.007540 date_c2 0.000008 head_volume -588.715284 Table_position -0.133633 X_brain_position 0.735016 Y_brain_position -2.115895 Z_brain_position -0.218697 rfMRI_head_motion -112.714916 tfMRI_head_motion 56.697960 Assessment_centre_11026.0 6.503496 Assessment_centre_11027.0 -7.153786 Assessment_centre_11028.0 -40.871736 f.22009.0.1 -1.844820 f.22009.0.2 -1.345005 f.22009.0.3 -1.314018 f.22009.0.4 1.600829 f.22009.0.5 0.609448 f.22009.0.6 -0.313284 f.22009.0.7 0.368236 f.22009.0.8 0.312047 f.22009.0.9 -0.521022 f.22009.0.10 1.074006 dtype: float64	rs3922583	1.1458855549510989e-07	True
6	FAST_L_Thalamus	17.912010383833437	1.8934777907392865e-08	2.0	0.242678884239554	0.2316007758774492	0.2340202516379647	0.2234496621168672	const 2532.607709 Prob_Class_0 54.864328 Prob_Class_2 5784.429309 Age_c -4.812046 Age2 -0.247478 age_sex 0.689632 Sex_num 11.740854 date_c -0.002375 date_c2 -0.000007 head_volume -1195.155760 Table_position 0.339829 X_brain_position 0.685185 Y_brain_position -0.226223 Z_brain_position -0.255639 rfMRI_head_motion 257.436224 tfMRI_head_motion -130.051407 Assessment_centre_11026.0 14.986593 Assessment_centre_11027.0 -14.260171 Assessment_centre_11028.0 -80.144750 f.22009.0.1 -1.060967 f.22009.0.2 -2.969272 f.22009.0.3 0.000396 f.22009.0.4 -1.394106 f.22009.0.5 -0.375717 f.22009.0.6 -2.063054 f.22009.0.7 -0.001915 f.22009.0.8 -1.338552 f.22009.0.9 -0.006985 f.22009.0.10 -2.645884 dtype: float64	const 3732.774702 Age_c -4.908031 Age2 -0.268543 age_sex -0.205390 Sex_num 2.122742 date_c -0.004787 date_c2 -0.000007 head_volume -1054.940090 Table_position -0.258137 X_brain_position 0.683696 Y_brain_position 0.698513 Z_brain_position -0.781737 rfMRI_head_motion 194.520158 tfMRI_head_motion -132.946460 Assessment_centre_11026.0 4.197758 Assessment_centre_11027.0 -23.599457 Assessment_centre_11028.0 -84.647235 f.22009.0.1 -0.938109 f.22009.0.2 -2.510489 f.22009.0.3 0.139460 f.22009.0.4 -1.180470 f.22009.0.5 -0.577835 f.22009.0.6 -1.846958 f.22009.0.7 0.145327 f.22009.0.8 -1.703513 f.22009.0.9 0.052478 f.22009.0.10 -3.259330 dtype: float64	rs3922583	5.3409263181523806e-08	True
6	FAST_R_Thalamus	14.664504976245771	4.667885818652576e-07	2.0	0.2675405708619003	0.2587687007569645	0.2591661878419465	0.2509057820379442	const 1669.419799 Prob_Class_0 81.653853 Prob_Class_2 5299.828269 Age_c -1.321087 Age2 -0.231332 age_sex 1.914204 Sex_num 25.472228 date_c 0.003170 date_c2 -0.000010 head_volume -1225.591624 Table_position -0.748325 X_brain_position 3.295806 Y_brain_position -0.156359 Z_brain_position -1.547715 rfMRI_head_motion 223.170301 tfMRI_head_motion -85.742968 Assessment_centre_11026.0 5.481087 Assessment_centre_11027.0 -7.592770 Assessment_centre_11028.0 -53.029157 f.22009.0.1 -1.055839 f.22009.0.2 0.960402 f.22009.0.3 -0.360639 f.22009.0.4 -3.468576 f.22009.0.5 0.868090 f.22009.0.6 0.262510 f.22009.0.7 -2.144539 f.22009.0.8 -3.472102 f.22009.0.9 -1.993921 f.22009.0.10 0.143017 dtype: float64	const 2765.967539 Age_c -1.407354 Age2 -0.250804 age_sex 1.092693 Sex_num 16.570224 date_c 0.000832 date_c2 -0.000010 head_volume -1096.694671 Table_position -1.301693 X_brain_position 3.296949 Y_brain_position 0.708934 Z_brain_position -2.037043 rfMRI_head_motion 165.322348 tfMRI_head_motion -88.413622 Assessment_centre_11026.0 -4.435496 Assessment_centre_11027.0 -16.239469 Assessment_centre_11028.0 -57.311330 f.22009.0.1 -0.955959 f.22009.0.2 1.381301 f.22009.0.3 -0.234740 f.22009.0.4 -3.278619 f.22009.0.5 0.683905 f.22009.0.6 0.464379 f.22009.0.7 -2.009286 f.22009.0.8 -3.808408 f.22009.0.9 -1.941695 f.22009.0.10 -0.416710 dtype: float64	rs3922583	1.1163445486824973e-06	True
6	FAST_L_Putamen	4.312276063015031	0.0135049276080852	2.0	0.0981948326496112	0.0950189789651128	0.0878842794908481	0.0854190170936697	const 907.909908 Prob_Class_0 -814.952682 Prob_Class_2 3985.042088 Age_c 2.308908 Age2 -0.194357 age_sex -2.382284 Sex_num 59.198954 date_c 0.009378 date_c2 0.000033 head_volume -808.832047 Table_position -0.476680 X_brain_position 0.742949 Y_brain_position 2.741135 Z_brain_position -0.261441 rfMRI_head_motion 19.018685 tfMRI_head_motion -537.129331 Assessment_centre_11026.0 128.797187 Assessment_centre_11027.0 87.855917 Assessment_centre_11028.0 109.612600 f.22009.0.1 6.851417 f.22009.0.2 8.138615 f.22009.0.3 8.359380 f.22009.0.4 -4.441804 f.22009.0.5 3.157608 f.22009.0.6 0.995376 f.22009.0.7 -0.149895 f.22009.0.8 -4.600067 f.22009.0.9 -5.191897 f.22009.0.10 1.274072 dtype: float64	const 1818.231239 Age_c 2.197217 Age2 -0.204183 age_sex -2.958929 Sex_num 55.009020 date_c 0.011194 date_c2 0.000027 head_volume -723.865412 Table_position -0.739290 X_brain_position 0.673780 Y_brain_position 2.888386 Z_brain_position -0.425430 rfMRI_head_motion -18.815905 tfMRI_head_motion -538.630967 Assessment_centre_11026.0 122.223121 Assessment_centre_11027.0 83.862469 Assessment_centre_11028.0 110.773436 f.22009.0.1 7.280721 f.22009.0.2 8.439711 f.22009.0.3 8.496331 f.22009.0.4 -4.137550 f.22009.0.5 2.991191 f.22009.0.6 1.038903 f.22009.0.7 -0.057882 f.22009.0.8 -4.799304 f.22009.0.9 -5.089679 f.22009.0.10 0.788243 dtype: float64	rs3922583	0.017772968792772282	True
6	FAST_R_Putamen	10.18823674819101	3.9229337776571e-05	2.0	0.1359428783652366	0.1287536431515368	0.1260639075993022	0.1195115357349476	const 5202.002549 Prob_Class_0 -32.275178 Prob_Class_2 7476.497223 Age_c -0.319133 Age2 -0.224538 age_sex -4.124710 Sex_num 81.232096 date_c 0.015860 date_c2 0.000018 head_volume -1026.632658 Table_position 4.149911 X_brain_position 8.235101 Y_brain_position 3.147039 Z_brain_position 3.720228 rfMRI_head_motion -242.399458 tfMRI_head_motion -451.570613 Assessment_centre_11026.0 113.788682 Assessment_centre_11027.0 57.124568 Assessment_centre_11028.0 204.882456 f.22009.0.1 4.993798 f.22009.0.2 7.785391 f.22009.0.3 11.065191 f.22009.0.4 -1.521234 f.22009.0.5 2.394138 f.22009.0.6 -2.982426 f.22009.0.7 -0.863392 f.22009.0.8 -7.360524 f.22009.0.9 -5.434881 f.22009.0.10 -4.437766 dtype: float64	const 6763.347278 Age_c -0.448709 Age2 -0.251198 age_sex -5.276709 Sex_num 69.095284 date_c 0.013163 date_c2 0.000018 head_volume -846.808434 Table_position 3.395099 X_brain_position 8.224931 Y_brain_position 4.283008 Z_brain_position 3.064249 rfMRI_head_motion -323.053068 tfMRI_head_motion -455.252894 Assessment_centre_11026.0 99.947786 Assessment_centre_11027.0 45.348676 Assessment_centre_11028.0 199.578716 f.22009.0.1 5.194302 f.22009.0.2 8.376566 f.22009.0.3 11.249913 f.22009.0.4 -1.226097 f.22009.0.5 2.129608 f.22009.0.6 -2.715866 f.22009.0.7 -0.674220 f.22009.0.8 -7.825928 f.22009.0.9 -5.350613 f.22009.0.10 -5.238307 dtype: float64	rs3922583	7.356201690737658e-05	True
6	FAST_L_Amygdala	6.738737940627551	0.0012062207095587	2.0	0.4343827678226879	0.4312700309485793	0.4279159313584312	0.4252369917011958	const 3389.409603 Prob_Class_0 -84.958814 Prob_Class_2 2585.552124 Age_c -10.208600 Age2 -0.220361 age_sex -0.403920 Sex_num 34.779723 date_c 0.000011 date_c2 -0.000011 head_volume -1038.277615 Table_position 0.810757 X_brain_position -1.458048 Y_brain_position -1.160187 Z_brain_position 0.357033 rfMRI_head_motion -282.430495 tfMRI_head_motion -350.210089 Assessment_centre_11026.0 19.224688 Assessment_centre_11027.0 25.467908 Assessment_centre_11028.0 160.780443 f.22009.0.1 8.612587 f.22009.0.2 0.178747 f.22009.0.3 5.170795 f.22009.0.4 0.940084 f.22009.0.5 0.179569 f.22009.0.6 -4.701791 f.22009.0.7 -0.404021 f.22009.0.8 4.055419 f.22009.0.9 0.577784 f.22009.0.10 -1.997338 dtype: float64	const 3936.585794 Age_c -10.257353 Age2 -0.229175 age_sex -0.798851 Sex_num 30.793354 date_c -0.000621 date_c2 -0.000012 head_volume -977.096682 Table_position 0.562649 X_brain_position -1.467462 Y_brain_position -0.809731 Z_brain_position 0.147354 rfMRI_head_motion -309.845620 tfMRI_head_motion -351.440860 Assessment_centre_11026.0 14.512481 Assessment_centre_11027.0 21.606734 Assessment_centre_11028.0 159.315179 f.22009.0.1 8.711753 f.22009.0.2 0.381894 f.22009.0.3 5.238238 f.22009.0.4 1.055743 f.22009.0.5 0.085737 f.22009.0.6 -4.618725 f.22009.0.7 -0.339417 f.22009.0.8 3.898988 f.22009.0.9 0.612227 f.22009.0.10 -2.279654 dtype: float64	rs3922583	0.0018445841060569846	True
6	FAST_R_Amygdala	4.244213776485649	0.0144526810986781	2.0	0.4404149948756399	0.4384754290219335	0.4340171262992895	0.4325188240258381	const 5402.819622 Prob_Class_0 73.501523 Prob_Class_2 2308.437950 Age_c -12.621952 Age2 -0.230800 age_sex -0.218777 Sex_num 14.057945 date_c 0.002993 date_c2 -0.000015 head_volume -1220.368991 Table_position 2.185736 X_brain_position 3.179668 Y_brain_position -1.640604 Z_brain_position 1.327285 rfMRI_head_motion -317.864135 tfMRI_head_motion -268.558292 Assessment_centre_11026.0 6.122018 Assessment_centre_11027.0 10.314315 Assessment_centre_11028.0 118.108471 f.22009.0.1 1.611488 f.22009.0.2 -1.772691 f.22009.0.3 2.828447 f.22009.0.4 0.849942 f.22009.0.5 -0.527641 f.22009.0.6 -3.750874 f.22009.0.7 4.149649 f.22009.0.8 5.452938 f.22009.0.9 0.318110 f.22009.0.10 0.026641 dtype: float64	const 5876.726813 Age_c -12.657500 Age2 -0.239490 age_sex -0.578378 Sex_num 10.072134 date_c 0.001820 date_c2 -0.000015 head_volume -1163.708102 Table_position 1.938063 X_brain_position 3.183197 Y_brain_position -1.241919 Z_brain_position 1.105321 rfMRI_head_motion -343.305993 tfMRI_head_motion -269.743470 Assessment_centre_11026.0 1.764470 Assessment_centre_11027.0 6.439511 Assessment_centre_11028.0 116.053659 f.22009.0.1 1.639660 f.22009.0.2 -1.588695 f.22009.0.3 2.881454 f.22009.0.4 0.925694 f.22009.0.5 -0.606657 f.22009.0.6 -3.658259 f.22009.0.7 4.208980 f.22009.0.8 5.304132 f.22009.0.9 0.338133 f.22009.0.10 -0.214346 dtype: float64	rs3922583	0.01894171310748435	True
6	FAST_L_Ventral_Striatum	11.462685359509535	1.1091116394037105e-05	2.0	0.3289596688453399	0.3226779831127413	0.321287504993837	0.315493008637397	const 6.299111e+02 Prob_Class_0 -1.091513e+02 Prob_Class_2 1.739879e+03 Age_c -5.284261e+00 Age2 -9.645463e-02 age_sex -1.968108e-01 Sex_num 4.900290e+00 date_c -2.052659e-03 date_c2 5.531605e-07 head_volume -4.267122e+02 Table_position 9.618849e-02 X_brain_position -1.064645e-01 Y_brain_position 2.060762e-01 Z_brain_position 8.391618e-02 rfMRI_head_motion -8.726130e+01 tfMRI_head_motion -1.420391e+02 Assessment_centre_11026.0 1.929674e+01 Assessment_centre_11027.0 2.004800e+01 Assessment_centre_11028.0 9.179589e+01 f.22009.0.1 1.002245e+00 f.22009.0.2 2.339907e-01 f.22009.0.3 1.718102e+00 f.22009.0.4 -5.166571e-01 f.22009.0.5 7.767873e-01 f.22009.0.6 2.806815e-01 f.22009.0.7 1.129328e+00 f.22009.0.8 3.293737e-01 f.22009.0.9 -1.039188e-01 f.22009.0.10 4.648993e-01 dtype: float64	const 1.003208e+03 Age_c -5.319846e+00 Age2 -1.021002e-01 age_sex -4.601333e-01 Sex_num 2.366273e+00 date_c -2.265704e-03 date_c2 -3.587436e-07 head_volume -3.862511e+02 Table_position -6.166562e-02 X_brain_position -1.169534e-01 Y_brain_position 4.120484e-01 Z_brain_position -4.508474e-02 rfMRI_head_motion -1.053737e+02 tfMRI_head_motion -1.428373e+02 Assessment_centre_11026.0 1.617812e+01 Assessment_centre_11027.0 1.759849e+01 Assessment_centre_11028.0 9.106972e+01 f.22009.0.1 1.089986e+00 f.22009.0.2 3.697804e-01 f.22009.0.3 1.765994e+00 f.22009.0.4 -4.292530e-01 f.22009.0.5 7.119892e-01 f.22009.0.6 3.301572e-01 f.22009.0.7 1.172228e+00 f.22009.0.8 2.272893e-01 f.22009.0.9 -7.700774e-02 f.22009.0.10 2.710689e-01 dtype: float64	rs3922583	2.2377811219463832e-05	True
6	FAST_R_Ventral_Striatum	12.195385524885731	5.367996009668094e-06	2.0	0.3197163683089371	0.312941095826502	0.3119385236019751	0.3056528332771299	const 9.238504e+02 Prob_Class_0 -5.414018e+01 Prob_Class_2 1.829016e+03 Age_c -4.359764e+00 Age2 -6.669499e-02 age_sex -3.524401e-01 Sex_num 7.847149e+00 date_c 1.318042e-03 date_c2 1.960457e-07 head_volume -4.426115e+02 Table_position 3.378437e-01 X_brain_position 2.309233e+00 Y_brain_position -2.382465e-01 Z_brain_position 2.954569e-01 rfMRI_head_motion -9.565664e+01 tfMRI_head_motion -1.282099e+02 Assessment_centre_11026.0 2.613081e+01 Assessment_centre_11027.0 1.815759e+01 Assessment_centre_11028.0 4.462794e+01 f.22009.0.1 9.223576e-01 f.22009.0.2 -7.043362e-02 f.22009.0.3 1.298533e+00 f.22009.0.4 -4.431128e-01 f.22009.0.5 8.912055e-01 f.22009.0.6 -3.858387e-01 f.22009.0.7 6.865781e-01 f.22009.0.8 3.065328e-01 f.22009.0.9 -5.473300e-01 f.22009.0.10 6.407992e-01 dtype: float64	const 1.310339e+03 Age_c -4.393933e+00 Age2 -7.296279e-02 age_sex -6.320930e-01 Sex_num 5.010170e+00 date_c 8.468792e-04 date_c2 -3.174776e-07 head_volume -3.992509e+02 Table_position 1.612888e-01 X_brain_position 2.303050e+00 Y_brain_position 1.308878e-02 Z_brain_position 1.457433e-01 rfMRI_head_motion -1.150886e+02 tfMRI_head_motion -1.290840e+02 Assessment_centre_11026.0 2.279140e+01 Assessment_centre_11027.0 1.540915e+01 Assessment_centre_11028.0 4.356162e+01 f.22009.0.1 9.900991e-01 f.22009.0.2 7.337691e-02 f.22009.0.3 1.345954e+00 f.22009.0.4 -3.623938e-01 f.22009.0.5 8.250186e-01 f.22009.0.6 -3.263415e-01 f.22009.0.7 7.323451e-01 f.22009.0.8 1.955091e-01 f.22009.0.9 -5.233933e-01 f.22009.0.10 4.415307e-01 dtype: float64	rs3922583	1.1234138572127571e-05	True
6	Brain_Stem	12.086849810568562	5.977035963398328e-06	2.0	0.3101363659515046	0.303326828887791	0.3022489907970097	0.2959365790106317	const 4306.790251 Prob_Class_0 -585.393866 Prob_Class_2 12964.130508 Age_c -42.997024 Age2 0.016691 age_sex 6.235007 Sex_num 147.704632 date_c -0.040138 date_c2 0.000026 head_volume -2432.914309 Table_position 0.574313 X_brain_position -5.261696 Y_brain_position -6.644204 Z_brain_position -3.583795 rfMRI_head_motion 1202.334256 tfMRI_head_motion -236.240916 Assessment_centre_11026.0 -157.884680 Assessment_centre_11027.0 114.418988 Assessment_centre_11028.0 -103.395016 f.22009.0.1 7.592862 f.22009.0.2 -2.831233 f.22009.0.3 2.054124 f.22009.0.4 3.892867 f.22009.0.5 -2.641167 f.22009.0.6 -10.476216 f.22009.0.7 15.970214 f.22009.0.8 6.955141 f.22009.0.9 0.269766 f.22009.0.10 -1.885076 dtype: float64	const 7065.975921 Age_c -43.249995 Age2 -0.026627 age_sex 4.262266 Sex_num 128.172119 date_c -0.042655 date_c2 0.000021 head_volume -2128.323322 Table_position -0.641799 X_brain_position -5.321639 Y_brain_position -4.978558 Z_brain_position -4.598042 rfMRI_head_motion 1065.902965 tfMRI_head_motion -242.319954 Assessment_centre_11026.0 -181.351495 Assessment_centre_11027.0 95.515033 Assessment_centre_11028.0 -109.945117 f.22009.0.1 8.154517 f.22009.0.2 -1.815439 f.22009.0.3 2.399975 f.22009.0.4 4.502150 f.22009.0.5 -3.116727 f.22009.0.6 -10.079409 f.22009.0.7 16.292383 f.22009.0.8 6.180543 f.22009.0.9 0.453915 f.22009.0.10 -3.312445 dtype: float64	rs3922583	1.243294236969444e-05	True
6	FAST_L_I_IV_Cerebellum	35.98866480592461	3.940942443613024e-16	2.0	0.2460430354430004	0.2238838647810697	0.2374228659829775	0.21565089068246	const 1202.415820 Prob_Class_0 -273.138392 Prob_Class_2 8104.121713 Age_c -5.400052 Age2 -0.231653 age_sex -4.051104 Sex_num 10.922109 date_c -0.016022 date_c2 -0.000007 head_volume -1007.178984 Table_position 0.540715 X_brain_position -0.444727 Y_brain_position -4.063296 Z_brain_position -1.668693 rfMRI_head_motion -55.598046 tfMRI_head_motion -84.832602 Assessment_centre_11026.0 -28.621230 Assessment_centre_11027.0 22.365513 Assessment_centre_11028.0 14.898110 f.22009.0.1 6.938430 f.22009.0.2 3.528284 f.22009.0.3 0.755428 f.22009.0.4 1.107867 f.22009.0.5 0.747190 f.22009.0.6 -2.873396 f.22009.0.7 1.095651 f.22009.0.8 2.519254 f.22009.0.9 0.149650 f.22009.0.10 3.566920 dtype: float64	const 2918.148091 Age_c -5.553230 Age2 -0.259242 age_sex -5.288650 Sex_num -1.553161 date_c -0.017974 date_c2 -0.000010 head_volume -815.507604 Table_position -0.235753 X_brain_position -0.474783 Y_brain_position -2.968763 Z_brain_position -2.324315 rfMRI_head_motion -141.483439 tfMRI_head_motion -88.686358 Assessment_centre_11026.0 -43.384220 Assessment_centre_11027.0 10.282689 Assessment_centre_11028.0 10.339620 f.22009.0.1 7.252022 f.22009.0.2 4.164905 f.22009.0.3 0.967148 f.22009.0.4 1.471647 f.22009.0.5 0.452866 f.22009.0.6 -2.613880 f.22009.0.7 1.298071 f.22009.0.8 2.029359 f.22009.0.9 0.258099 f.22009.0.10 2.681524 dtype: float64	rs3922583	2.395976128832385e-15	True
6	FAST_R_I_IV_Cerebellum	36.78484585865992	1.8188693319935928e-16	2.0	0.2540156361773557	0.2316057383936183	0.2454866193594569	0.2234546772749868	const 939.664801 Prob_Class_0 -194.898150 Prob_Class_2 8580.222624 Age_c -7.119779 Age2 -0.291951 age_sex -3.882693 Sex_num 21.218665 date_c -0.006857 date_c2 -0.000008 head_volume -1030.257931 Table_position 0.131673 X_brain_position -1.254577 Y_brain_position -5.132187 Z_brain_position -1.959257 rfMRI_head_motion -65.135126 tfMRI_head_motion -115.449706 Assessment_centre_11026.0 -4.704703 Assessment_centre_11027.0 59.307595 Assessment_centre_11028.0 128.156377 f.22009.0.1 7.707329 f.22009.0.2 3.032356 f.22009.0.3 0.541586 f.22009.0.4 0.024291 f.22009.0.5 1.148833 f.22009.0.6 -4.411444 f.22009.0.7 0.754534 f.22009.0.8 2.020526 f.22009.0.9 0.667805 f.22009.0.10 4.153219 dtype: float64	const 2746.961012 Age_c -7.276919 Age2 -0.321679 age_sex -5.197360 Sex_num 7.741130 date_c -0.009309 date_c2 -0.000010 head_volume -826.040169 Table_position -0.706923 X_brain_position -1.278864 Y_brain_position -3.919193 Z_brain_position -2.675338 rfMRI_head_motion -156.675330 tfMRI_head_motion -119.584354 Assessment_centre_11026.0 -20.429927 Assessment_centre_11027.0 46.245075 Assessment_centre_11028.0 122.858767 f.22009.0.1 8.001235 f.22009.0.2 3.708032 f.22009.0.3 0.761195 f.22009.0.4 0.392074 f.22009.0.5 0.840222 f.22009.0.6 -4.125034 f.22009.0.7 0.969888 f.22009.0.8 1.496079 f.22009.0.9 0.775852 f.22009.0.10 3.222796 dtype: float64	rs3922583	1.1356392275899082e-15	True
6	FAST_L_V_Cerebellum	32.181985816282044	1.5997351428625893e-14	2.0	0.307436050355116	0.2892342674197627	0.2995178018495803	0.2816945248464921	const 2308.901573 Prob_Class_0 40.940132 Prob_Class_2 9980.722173 Age_c -11.229401 Age2 -0.318316 age_sex -2.097642 Sex_num 44.749894 date_c 0.002833 date_c2 0.000001 head_volume -1387.852285 Table_position 0.786017 X_brain_position -4.043056 Y_brain_position -8.271562 Z_brain_position -2.792980 rfMRI_head_motion -420.960146 tfMRI_head_motion -176.549940 Assessment_centre_11026.0 -14.186771 Assessment_centre_11027.0 47.908061 Assessment_centre_11028.0 40.419236 f.22009.0.1 9.281861 f.22009.0.2 7.472515 f.22009.0.3 5.579650 f.22009.0.4 -0.214766 f.22009.0.5 -0.341794 f.22009.0.6 -6.283391 f.22009.0.7 -3.853321 f.22009.0.8 4.756182 f.22009.0.9 -2.345019 f.22009.0.10 0.881476 dtype: float64	const 4.384986e+03 Age_c -1.139789e+01 Age2 -3.543674e-01 age_sex -3.639437e+00 Sex_num 2.830785e+01 date_c -1.109683e-03 date_c2 9.221393e-07 head_volume -1.146650e+03 Table_position -2.363326e-01 X_brain_position -4.049918e+00 Y_brain_position -6.706840e+00 Z_brain_position -3.688231e+00 rfMRI_head_motion -5.291713e+02 tfMRI_head_motion -1.815141e+02 Assessment_centre_11026.0 -3.274823e+01 Assessment_centre_11027.0 3.194739e+01 Assessment_centre_11028.0 3.291900e+01 f.22009.0.1 9.515562e+00 f.22009.0.2 8.263177e+00 f.22009.0.3 5.822190e+00 f.22009.0.4 1.637489e-01 f.22009.0.5 -6.922492e-01 f.22009.0.6 -5.917167e+00 f.22009.0.7 -3.599858e+00 f.22009.0.8 4.129750e+00 f.22009.0.9 -2.238562e+00 f.22009.0.10 -1.809740e-01 dtype: float64	rs3922583	8.442689088639248e-14	True
6	FAST_R_V_Cerebellum	25.64853271367535	9.463232797999886e-12	2.0	0.310422960672453	0.2959789923165592	0.3025388622236284	0.2885107972126141	const 2150.131084 Prob_Class_0 -23.215833 Prob_Class_2 8604.447113 Age_c -11.167385 Age2 -0.340062 age_sex -1.460710 Sex_num 37.724820 date_c -0.002094 date_c2 -0.000003 head_volume -1365.992379 Table_position 0.298134 X_brain_position -0.245304 Y_brain_position -6.472888 Z_brain_position -3.022813 rfMRI_head_motion -462.789753 tfMRI_head_motion -140.645793 Assessment_centre_11026.0 -7.899962 Assessment_centre_11027.0 44.002440 Assessment_centre_11028.0 185.504055 f.22009.0.1 9.039907 f.22009.0.2 3.900227 f.22009.0.3 6.523801 f.22009.0.4 -2.225205 f.22009.0.5 0.401679 f.22009.0.6 -10.810640 f.22009.0.7 -2.262432 f.22009.0.8 4.383768 f.22009.0.9 -0.899928 f.22009.0.10 0.574680 dtype: float64	const 3945.665994 Age_c -11.315765 Age2 -0.370820 age_sex -2.787159 Sex_num 23.717181 date_c -0.005255 date_c2 -0.000004 head_volume -1158.848791 Table_position -0.572993 X_brain_position -0.255896 Y_brain_position -5.157539 Z_brain_position -3.780998 rfMRI_head_motion -555.701254 tfMRI_head_motion -144.891656 Assessment_centre_11026.0 -23.843005 Assessment_centre_11027.0 30.410100 Assessment_centre_11028.0 179.330534 f.22009.0.1 9.265030 f.22009.0.2 4.580836 f.22009.0.3 6.735719 f.22009.0.4 -1.888108 f.22009.0.5 0.097685 f.22009.0.6 -10.502144 f.22009.0.7 -2.044567 f.22009.0.8 3.847299 f.22009.0.9 -0.803947 f.22009.0.10 -0.345602 dtype: float64	rs3922583	3.84388898791822e-11	True
6	FAST_L_VI_Cerebellum	11.762156980981922	8.24400416991162e-06	2.0	0.3652470187891122	0.3591497838285988	0.3579897368479506	0.3523516991201303	const 11416.441372 Prob_Class_0 1683.168058 Prob_Class_2 15218.862941 Age_c -48.312126 Age2 -1.161530 age_sex -3.164833 Sex_num -29.483518 date_c 0.024693 date_c2 0.000019 head_volume -3757.364942 Table_position 3.284973 X_brain_position -10.915407 Y_brain_position -23.070097 Z_brain_position -7.249918 rfMRI_head_motion -716.323545 tfMRI_head_motion -1572.388583 Assessment_centre_11026.0 -8.083540 Assessment_centre_11027.0 137.360588 Assessment_centre_11028.0 261.609477 f.22009.0.1 27.764207 f.22009.0.2 11.852459 f.22009.0.3 26.390748 f.22009.0.4 -2.983976 f.22009.0.5 2.245639 f.22009.0.6 -5.544743 f.22009.0.7 -2.518702 f.22009.0.8 3.766944 f.22009.0.9 -10.091475 f.22009.0.10 -6.029358 dtype: float64	const 14423.416187 Age_c -48.482438 Age2 -1.225406 age_sex -5.591748 Sex_num -59.185090 date_c 0.012069 date_c2 0.000030 head_volume -3367.467241 Table_position 1.442222 X_brain_position -10.796357 Y_brain_position -19.753208 Z_brain_position -8.992202 rfMRI_head_motion -891.798865 tfMRI_head_motion -1580.894834 Assessment_centre_11026.0 -38.018466 Assessment_centre_11027.0 108.384677 Assessment_centre_11028.0 242.071187 f.22009.0.1 27.465489 f.22009.0.2 13.086536 f.22009.0.3 26.682375 f.22009.0.4 -2.705344 f.22009.0.5 1.762899 f.22009.0.6 -4.786092 f.22009.0.7 -2.114302 f.22009.0.8 2.712546 f.22009.0.9 -10.045563 f.22009.0.10 -7.529273 dtype: float64	rs3922583	1.685631190273877e-05	True
6	FAST_vermis_VI_Cerebellum	14.92431883104265	3.611033415423986e-07	2.0	0.1725061998148332	0.1624206291291048	0.1630452662071629	0.1535356582426734	const 1196.609713 Prob_Class_0 -12.668120 Prob_Class_2 4437.982770 Age_c -6.528297 Age2 -0.327981 age_sex -0.102927 Sex_num -27.901513 date_c -0.013079 date_c2 -0.000003 head_volume -601.259645 Table_position 0.227603 X_brain_position -1.535205 Y_brain_position -2.370342 Z_brain_position -1.608794 rfMRI_head_motion -67.652048 tfMRI_head_motion -232.380074 Assessment_centre_11026.0 -16.888645 Assessment_centre_11027.0 10.142666 Assessment_centre_11028.0 104.911091 f.22009.0.1 5.355945 f.22009.0.2 1.176178 f.22009.0.3 3.825269 f.22009.0.4 -0.975862 f.22009.0.5 0.291077 f.22009.0.6 1.200994 f.22009.0.7 -1.956199 f.22009.0.8 -1.859509 f.22009.0.9 -0.740449 f.22009.0.10 1.170958 dtype: float64	const 2122.774695 Age_c -6.604865 Age2 -0.343842 age_sex -0.787048 Sex_num -35.124360 date_c -0.014707 date_c2 -0.000004 head_volume -494.429047 Table_position -0.221583 X_brain_position -1.540724 Y_brain_position -1.692313 Z_brain_position -1.999687 rfMRI_head_motion -115.569254 tfMRI_head_motion -234.569594 Assessment_centre_11026.0 -25.111013 Assessment_centre_11027.0 3.134025 Assessment_centre_11028.0 101.730394 f.22009.0.1 5.472340 f.22009.0.2 1.527209 f.22009.0.3 3.934605 f.22009.0.4 -0.801867 f.22009.0.5 0.134262 f.22009.0.6 1.360024 f.22009.0.7 -1.843836 f.22009.0.8 -2.136166 f.22009.0.9 -0.690894 f.22009.0.10 0.696245 dtype: float64	rs3922583	8.757256637774989e-07	True
6	FAST_R_VI_Cerebellum	11.431826546649672	1.1435441814319167e-05	2.0	0.3597028238093727	0.3537250645145415	0.3523821537671768	0.3468694348439491	const 9770.111512 Prob_Class_0 1187.448983 Prob_Class_2 14768.988523 Age_c -46.063952 Age2 -1.263857 age_sex -3.746695 Sex_num -9.844362 date_c 0.019902 date_c2 0.000023 head_volume -3698.866825 Table_position 2.300633 X_brain_position 4.001043 Y_brain_position -15.818943 Z_brain_position -7.587900 rfMRI_head_motion -1298.544820 tfMRI_head_motion -724.382308 Assessment_centre_11026.0 18.198013 Assessment_centre_11027.0 89.238411 Assessment_centre_11028.0 65.356178 f.22009.0.1 21.498931 f.22009.0.2 6.609454 f.22009.0.3 17.637808 f.22009.0.4 0.243638 f.22009.0.5 2.349605 f.22009.0.6 -10.332168 f.22009.0.7 0.621425 f.22009.0.8 -9.668212 f.22009.0.9 -3.104858 f.22009.0.10 -5.244510 dtype: float64	const 12731.864936 Age_c -46.253059 Age2 -1.323395 age_sex -6.080972 Sex_num -37.393866 date_c 0.009471 date_c2 0.000031 head_volume -3326.577591 Table_position 0.590458 X_brain_position 4.080936 Y_brain_position -12.856266 Z_brain_position -9.174896 rfMRI_head_motion -1465.951510 tfMRI_head_motion -732.379370 Assessment_centre_11026.0 -10.402983 Assessment_centre_11027.0 62.395415 Assessment_centre_11028.0 48.624725 f.22009.0.1 21.389293 f.22009.0.2 7.799222 f.22009.0.3 17.942334 f.22009.0.4 0.596179 f.22009.0.5 1.866925 f.22009.0.6 -9.651037 f.22009.0.7 1.008942 f.22009.0.8 -10.664147 f.22009.0.9 -3.028270 f.22009.0.10 -6.733144 dtype: float64	rs3922583	2.3020611181035313e-05	True
6	FAST_L_Crus_I_Cerebellum	4.263849827867042	0.0141726190960451	2.0	0.2234292013309814	0.2207250924977993	0.214550482522189	0.2124586104108726	const 20752.295018 Prob_Class_0 1604.564980 Prob_Class_2 14552.141828 Age_c -64.777602 Age2 -1.311243 age_sex 0.726843 Sex_num 58.887886 date_c 0.004436 date_c2 0.000020 head_volume -4086.143431 Table_position 8.318030 X_brain_position -6.796071 Y_brain_position -12.785400 Z_brain_position 3.533049 rfMRI_head_motion -807.678482 tfMRI_head_motion -1578.797955 Assessment_centre_11026.0 257.593125 Assessment_centre_11027.0 161.052487 Assessment_centre_11028.0 513.359627 f.22009.0.1 38.149882 f.22009.0.2 29.753888 f.22009.0.3 0.262339 f.22009.0.4 14.133015 f.22009.0.5 -8.884059 f.22009.0.6 16.595313 f.22009.0.7 4.239285 f.22009.0.8 -32.130029 f.22009.0.9 -8.262551 f.22009.0.10 -8.958245 dtype: float64	const 23628.014066 Age_c -64.940714 Age2 -1.372295 age_sex -1.593524 Sex_num 30.501407 date_c -0.007615 date_c2 0.000031 head_volume -3713.393069 Table_position 6.556860 X_brain_position -6.682626 Y_brain_position -9.616615 Z_brain_position 1.868225 rfMRI_head_motion -975.434991 tfMRI_head_motion -1586.928745 Assessment_centre_11026.0 228.974513 Assessment_centre_11027.0 133.359902 Assessment_centre_11028.0 494.701609 f.22009.0.1 37.866217 f.22009.0.2 30.933817 f.22009.0.3 0.541425 f.22009.0.4 14.400337 f.22009.0.5 -9.345806 f.22009.0.6 17.320127 f.22009.0.7 4.625915 f.22009.0.8 -33.137937 f.22009.0.9 -8.218301 f.22009.0.10 -10.392811 dtype: float64	rs3922583	0.018595715968409067	True
6	FAST_R_Crus_I_Cerebellum	3.6557723460408	0.0259826573601021	2.0	0.2792118815883956	0.2770599524167795	0.2709709394424074	0.2693910657431101	const 25614.239742 Prob_Class_0 1448.712014 Prob_Class_2 14724.800213 Age_c -70.106008 Age2 -1.178862 age_sex -12.936563 Sex_num 220.988460 date_c 0.002480 date_c2 0.000104 head_volume -4877.835780 Table_position 10.555872 X_brain_position 3.606998 Y_brain_position -21.587483 Z_brain_position 1.206534 rfMRI_head_motion -1657.545747 tfMRI_head_motion -1375.433454 Assessment_centre_11026.0 164.457966 Assessment_centre_11027.0 96.945134 Assessment_centre_11028.0 1356.555065 f.22009.0.1 44.925963 f.22009.0.2 9.750096 f.22009.0.3 1.148023 f.22009.0.4 17.263845 f.22009.0.5 -9.181180 f.22009.0.6 15.435695 f.22009.0.7 13.696643 f.22009.0.8 -7.754889 f.22009.0.9 -15.164723 f.22009.0.10 -12.110126 dtype: float64	const 28541.202754 Age_c -70.280400 Age2 -1.239677 age_sex -15.276265 Sex_num 192.764828 date_c -0.009000 date_c2 0.000114 head_volume -4503.048324 Table_position 8.804435 X_brain_position 3.707814 Y_brain_position -18.481559 Z_brain_position -0.437342 rfMRI_head_motion -1826.162627 tfMRI_head_motion -1383.559637 Assessment_centre_11026.0 135.675898 Assessment_centre_11027.0 69.424531 Assessment_centre_11028.0 1338.549914 f.22009.0.1 44.709620 f.22009.0.2 10.940954 f.22009.0.3 1.438860 f.22009.0.4 17.566552 f.22009.0.5 -9.653978 f.22009.0.6 16.147503 f.22009.0.7 14.085927 f.22009.0.8 -8.764052 f.22009.0.9 -15.107386 f.22009.0.10 -13.574677 dtype: float64	rs3922583	0.032828627173010355	True
6	FAST_L_Crus_II_Cerebellum	19.011607295085145	6.409208273249051e-09	2.0	0.2233923207826946	0.2113346970835301	0.214513180309814	0.2029686024789491	const 18264.773336 Prob_Class_0 289.706946 Prob_Class_2 24463.601560 Age_c -35.813949 Age2 -1.487582 age_sex 0.944455 Sex_num 16.774043 date_c 0.044468 date_c2 0.000002 head_volume -3601.589424 Table_position 12.042306 X_brain_position -10.188926 Y_brain_position -12.345964 Z_brain_position 4.244291 rfMRI_head_motion -420.851617 tfMRI_head_motion -1957.828928 Assessment_centre_11026.0 47.682061 Assessment_centre_11027.0 65.028853 Assessment_centre_11028.0 -97.122681 f.22009.0.1 27.983826 f.22009.0.2 5.478910 f.22009.0.3 -2.246942 f.22009.0.4 3.053413 f.22009.0.5 2.229734 f.22009.0.6 12.252885 f.22009.0.7 9.089375 f.22009.0.8 5.897584 f.22009.0.9 4.632088 f.22009.0.10 18.825796 dtype: float64	const 23334.891878 Age_c -36.216807 Age2 -1.576987 age_sex -2.843488 Sex_num -24.067800 date_c 0.034030 date_c2 0.000002 head_volume -3007.800382 Table_position 9.503277 X_brain_position -10.190615 Y_brain_position -8.401928 Z_brain_position 2.005886 rfMRI_head_motion -687.309904 tfMRI_head_motion -1970.106067 Assessment_centre_11026.0 1.995674 Assessment_centre_11027.0 25.365927 Assessment_centre_11028.0 -116.452963 f.22009.0.1 28.480111 f.22009.0.2 7.420215 f.22009.0.3 -1.661592 f.22009.0.4 3.946305 f.22009.0.5 1.376771 f.22009.0.6 13.173925 f.22009.0.7 9.712726 f.22009.0.8 4.350557 f.22009.0.9 4.879423 f.22009.0.10 16.235676 dtype: float64	rs3922583	1.910241084621253e-08	True
6	FAST_vermis_Crus_II_Cerebellum	4.895830781774905	0.0075510438521187	2.0	0.0835228548016003	0.0798585697724003	0.0730445534273434	0.0700977875668036	const 5.030046e+02 Prob_Class_0 1.578487e+01 Prob_Class_2 8.422245e+02 Age_c -6.549613e-01 Age2 -8.887554e-02 age_sex -5.144897e-01 Sex_num -2.444107e+00 date_c 2.265050e-03 date_c2 4.581070e-07 head_volume -9.981596e+01 Table_position 1.378429e-01 X_brain_position 2.257676e-01 Y_brain_position -1.337810e+00 Z_brain_position -3.718625e-01 rfMRI_head_motion -4.016713e+01 tfMRI_head_motion -7.138721e+01 Assessment_centre_11026.0 4.597331e+00 Assessment_centre_11027.0 5.130343e+00 Assessment_centre_11028.0 3.581986e+01 f.22009.0.1 2.509922e+00 f.22009.0.2 2.036635e-03 f.22009.0.3 5.919674e-01 f.22009.0.4 9.658722e-01 f.22009.0.5 -6.692596e-02 f.22009.0.6 2.418082e-01 f.22009.0.7 -2.610809e-01 f.22009.0.8 -1.123075e+00 f.22009.0.9 2.424139e-01 f.22009.0.10 1.286723e-01 dtype: float64	const 6.769880e+02 Age_c -6.685203e-01 Age2 -9.198545e-02 age_sex -6.451720e-01 Sex_num -3.866797e+00 date_c 1.882010e-03 date_c2 5.206736e-07 head_volume -7.929393e+01 Table_position 4.941235e-02 X_brain_position 2.261738e-01 Y_brain_position -1.198688e+00 Z_brain_position -4.502779e-01 rfMRI_head_motion -4.937821e+01 tfMRI_head_motion -7.181324e+01 Assessment_centre_11026.0 3.018605e+00 Assessment_centre_11027.0 3.748211e+00 Assessment_centre_11028.0 3.512532e+01 f.22009.0.1 2.524659e+00 f.22009.0.2 6.897326e-02 f.22009.0.3 6.118392e-01 f.22009.0.4 9.955420e-01 f.22009.0.5 -9.610631e-02 f.22009.0.6 2.742353e-01 f.22009.0.7 -2.395562e-01 f.22009.0.8 -1.176692e+00 f.22009.0.9 2.505117e-01 f.22009.0.10 3.993130e-02 dtype: float64	rs3922583	0.010315461822136333	True
6	FAST_R_Crus_II_Cerebellum	14.3338870181155	6.471806027999418e-07	2.0	0.2218756430188566	0.2127669891854459	0.2129791620080473	0.2044160882139328	const 16849.141051 Prob_Class_0 372.570621 Prob_Class_2 20808.971315 Age_c -39.639300 Age2 -1.107481 age_sex 1.353699 Sex_num -25.133707 date_c 0.023586 date_c2 -0.000010 head_volume -3693.480204 Table_position 9.877640 X_brain_position -2.600863 Y_brain_position -6.665580 Z_brain_position 5.435242 rfMRI_head_motion -757.698333 tfMRI_head_motion -1305.097141 Assessment_centre_11026.0 75.668769 Assessment_centre_11027.0 13.350061 Assessment_centre_11028.0 452.490264 f.22009.0.1 35.686887 f.22009.0.2 18.072801 f.22009.0.3 3.692449 f.22009.0.4 1.855744 f.22009.0.5 0.979064 f.22009.0.6 14.157069 f.22009.0.7 5.007867 f.22009.0.8 9.365649 f.22009.0.9 4.808304 f.22009.0.10 9.711751 dtype: float64	const 21149.480860 Age_c -39.975235 Age2 -1.184223 age_sex -1.874273 Sex_num -60.234545 date_c 0.014193 date_c2 -0.000009 head_volume -3186.677021 Table_position 7.695826 X_brain_position -2.592219 Y_brain_position -3.238288 Z_brain_position 3.501878 rfMRI_head_motion -985.165330 tfMRI_head_motion -1315.613096 Assessment_centre_11026.0 36.680481 Assessment_centre_11027.0 -20.748629 Assessment_centre_11028.0 435.417181 f.22009.0.1 36.058047 f.22009.0.2 19.726308 f.22009.0.3 4.184266 f.22009.0.4 2.592010 f.22009.0.5 0.257545 f.22009.0.6 14.956097 f.22009.0.7 5.539490 f.22009.0.8 8.042013 f.22009.0.9 5.009629 f.22009.0.10 7.517920 dtype: float64	rs3922583	1.5229599740646724e-06	True
6	FAST_L_VIIb_Cerebellum	17.822795222936104	2.067514850920484e-08	2.0	0.2731077765076545	0.262527742821702	0.2647970446751573	0.2547046997018996	const 13038.159850 Prob_Class_0 1095.061183 Prob_Class_2 12347.961226 Age_c -18.179346 Age2 -1.053825 age_sex -7.132241 Sex_num 37.461161 date_c 0.019805 date_c2 -0.000016 head_volume -1795.931375 Table_position 9.602763 X_brain_position -6.183190 Y_brain_position -11.070832 Z_brain_position 2.767683 rfMRI_head_motion -270.486947 tfMRI_head_motion -1249.185001 Assessment_centre_11026.0 -87.105943 Assessment_centre_11027.0 23.398033 Assessment_centre_11028.0 -13.664772 f.22009.0.1 14.969882 f.22009.0.2 -4.324585 f.22009.0.3 -4.195685 f.22009.0.4 -1.758911 f.22009.0.5 -0.512494 f.22009.0.6 6.977555 f.22009.0.7 2.408573 f.22009.0.8 6.416653 f.22009.0.9 -1.105004 f.22009.0.10 4.105003 dtype: float64	const 15504.390434 Age_c -18.331989 Age2 -1.104165 age_sex -9.088660 Sex_num 14.135582 date_c 0.010666 date_c2 -0.000009 head_volume -1483.275260 Table_position 8.155020 X_brain_position -6.108221 Y_brain_position -8.535073 Z_brain_position 1.417038 rfMRI_head_motion -411.112037 tfMRI_head_motion -1255.930237 Assessment_centre_11026.0 -111.121453 Assessment_centre_11027.0 0.662620 Assessment_centre_11028.0 -28.164706 f.22009.0.1 14.836882 f.22009.0.2 -3.328056 f.22009.0.3 -3.946014 f.22009.0.4 -1.482998 f.22009.0.5 -0.912792 f.22009.0.6 7.559664 f.22009.0.7 2.733695 f.22009.0.8 5.577719 f.22009.0.9 -1.048316 f.22009.0.10 2.867976 dtype: float64	rs3922583	5.811840060864895e-08	True
6	FAST_vermis_VIIb_Cerebellum	13.342817396277397	1.7243749717593031e-06	2.0	0.1742705911398919	0.1652729947975836	0.1648298302382655	0.1564182815641022	const 3.979397e+02 Prob_Class_0 2.077693e+01 Prob_Class_2 4.944125e+02 Age_c -8.181426e-01 Age2 -3.197962e-02 age_sex 5.928755e-02 Sex_num -6.754935e+00 date_c 1.253606e-03 date_c2 1.950325e-07 head_volume -6.712057e+01 Table_position 2.791973e-01 X_brain_position 1.334504e-02 Y_brain_position -5.923474e-01 Z_brain_position 1.911553e-03 rfMRI_head_motion -1.229262e+01 tfMRI_head_motion -1.360525e+01 Assessment_centre_11026.0 -1.524873e+00 Assessment_centre_11027.0 1.794420e+00 Assessment_centre_11028.0 1.623382e+01 f.22009.0.1 7.749511e-01 f.22009.0.2 1.420492e-01 f.22009.0.3 6.280294e-01 f.22009.0.4 2.004684e-01 f.22009.0.5 -4.198783e-02 f.22009.0.6 -5.511773e-02 f.22009.0.7 -1.377058e-01 f.22009.0.8 -2.607830e-01 f.22009.0.9 -8.940362e-02 f.22009.0.10 -1.062028e-01 dtype: float64	const 4.989464e+02 Age_c -8.254871e-01 Age2 -3.386848e-02 age_sex -1.796651e-02 Sex_num -7.622985e+00 date_c 9.817963e-04 date_c2 3.163015e-07 head_volume -5.491648e+01 Table_position 2.252698e-01 X_brain_position 1.450332e-02 Y_brain_position -5.040667e-01 Z_brain_position -4.679955e-02 rfMRI_head_motion -1.777420e+01 tfMRI_head_motion -1.386199e+01 Assessment_centre_11026.0 -2.463226e+00 Assessment_centre_11027.0 9.501199e-01 Assessment_centre_11028.0 1.576856e+01 f.22009.0.1 7.789499e-01 f.22009.0.2 1.815453e-01 f.22009.0.3 6.391393e-01 f.22009.0.4 2.157652e-01 f.22009.0.5 -5.875084e-02 f.22009.0.6 -3.465997e-02 f.22009.0.7 -1.249429e-01 f.22009.0.8 -2.929620e-01 f.22009.0.9 -8.547678e-02 f.22009.0.10 -1.574434e-01 dtype: float64	rs3922583	3.846276713614767e-06	True
6	FAST_R_VIIb_Cerebellum	17.59557026024104	2.5865706621614385e-08	2.0	0.2727331592390898	0.262282628577961	0.2644181443181811	0.2544569853070622	const 13197.603585 Prob_Class_0 579.273837 Prob_Class_2 13491.583814 Age_c -18.887338 Age2 -1.053272 age_sex -6.186530 Sex_num -1.906408 date_c 0.030011 date_c2 -0.000021 head_volume -2324.048550 Table_position 9.424270 X_brain_position -0.430654 Y_brain_position -6.518446 Z_brain_position 3.286267 rfMRI_head_motion -353.798382 tfMRI_head_motion -1121.752555 Assessment_centre_11026.0 -109.522868 Assessment_centre_11027.0 -44.242680 Assessment_centre_11028.0 277.223647 f.22009.0.1 13.988740 f.22009.0.2 -5.185180 f.22009.0.3 -4.573360 f.22009.0.4 -6.490488 f.22009.0.5 1.674712 f.22009.0.6 3.170750 f.22009.0.7 2.680090 f.22009.0.8 1.530867 f.22009.0.9 0.204058 f.22009.0.10 -0.267465 dtype: float64	const 15952.680093 Age_c -19.087097 Age2 -1.104884 age_sex -8.295224 Sex_num -25.629009 date_c 0.022543 date_c2 -0.000018 head_volume -1990.854120 Table_position 7.950536 X_brain_position -0.398063 Y_brain_position -4.102361 Z_brain_position 1.954168 rfMRI_head_motion -503.459661 tfMRI_head_motion -1128.765799 Assessment_centre_11026.0 -135.141136 Assessment_centre_11027.0 -67.317275 Assessment_centre_11028.0 264.466072 f.22009.0.1 14.092885 f.22009.0.2 -4.107192 f.22009.0.3 -4.270784 f.22009.0.4 -6.075332 f.22009.0.5 1.217674 f.22009.0.6 3.730525 f.22009.0.7 3.028502 f.22009.0.8 0.652011 f.22009.0.9 0.310330 f.22009.0.10 -1.664811 dtype: float64	rs3922583	7.176612241835205e-08	True
6	FAST_L_VIIIa_Cerebellum	16.410267033542052	8.326165329592674e-08	2.0	0.3368789475366858	0.327992060197783	0.3292973266836957	0.3208634570011867	const 13871.233931 Prob_Class_0 1308.221233 Prob_Class_2 11635.730267 Age_c -21.134015 Age2 -1.246361 age_sex -13.389520 Sex_num -9.808463 date_c 0.045950 date_c2 -0.000006 head_volume -1884.503059 Table_position 9.959302 X_brain_position -5.078497 Y_brain_position -13.506115 Z_brain_position 1.286557 rfMRI_head_motion -615.366036 tfMRI_head_motion -1207.674612 Assessment_centre_11026.0 -120.424066 Assessment_centre_11027.0 41.210122 Assessment_centre_11028.0 416.375770 f.22009.0.1 14.868618 f.22009.0.2 2.829960 f.22009.0.3 3.676382 f.22009.0.4 -3.650955 f.22009.0.5 0.620223 f.22009.0.6 7.478108 f.22009.0.7 5.012336 f.22009.0.8 9.069813 f.22009.0.9 -1.138697 f.22009.0.10 0.803381 dtype: float64	const 16168.156553 Age_c -21.263089 Age2 -1.295316 age_sex -15.246042 Sex_num -32.578052 date_c 0.036212 date_c2 0.000003 head_volume -1586.111903 Table_position 8.546672 X_brain_position -4.985771 Y_brain_position -10.957898 Z_brain_position -0.050489 rfMRI_head_motion -749.665282 tfMRI_head_motion -1214.190482 Assessment_centre_11026.0 -143.332592 Assessment_centre_11027.0 18.995233 Assessment_centre_11028.0 401.330912 f.22009.0.1 14.631606 f.22009.0.2 3.773861 f.22009.0.3 3.898319 f.22009.0.4 -3.441855 f.22009.0.5 0.251819 f.22009.0.6 8.060778 f.22009.0.7 5.321760 f.22009.0.8 8.262357 f.22009.0.9 -1.105128 f.22009.0.10 -0.341812 dtype: float64	rs3922583	2.1749261174194829e-07	True
6	FAST_vermis_VIIIa_Cerebellum	25.875013358336577	7.580658505140892e-12	2.0	0.2828588250509662	0.2677048540574021	0.2746595792777637	0.259936729294241	const 2.454744e+03 Prob_Class_0 2.020808e+02 Prob_Class_2 3.893935e+03 Age_c -5.141573e+00 Age2 -2.624299e-01 age_sex -9.210505e-01 Sex_num -2.172969e+01 date_c 1.002680e-02 date_c2 6.924421e-07 head_volume -4.120617e+02 Table_position 1.949494e+00 X_brain_position -1.433836e-01 Y_brain_position -3.786858e+00 Z_brain_position -4.857452e-01 rfMRI_head_motion -8.850202e+01 tfMRI_head_motion -2.554099e+02 Assessment_centre_11026.0 -3.722882e+01 Assessment_centre_11027.0 -6.908763e+00 Assessment_centre_11028.0 9.460232e+01 f.22009.0.1 5.064742e+00 f.22009.0.2 1.571187e+00 f.22009.0.3 4.546662e+00 f.22009.0.4 8.199691e-01 f.22009.0.5 5.076628e-01 f.22009.0.6 2.191438e+00 f.22009.0.7 3.492514e-01 f.22009.0.8 -2.016304e+00 f.22009.0.9 3.348957e-02 f.22009.0.10 -1.360258e+00 dtype: float64	const 3246.496219 Age_c -5.197363 Age2 -0.277518 age_sex -1.531296 Sex_num -28.676174 date_c 0.007729 date_c2 0.000002 head_volume -315.419402 Table_position 1.518035 X_brain_position -0.131189 Y_brain_position -3.069488 Z_brain_position -0.878335 rfMRI_head_motion -131.922635 tfMRI_head_motion -257.454211 Assessment_centre_11026.0 -44.657882 Assessment_centre_11027.0 -13.668403 Assessment_centre_11028.0 90.745816 f.22009.0.1 5.080699 f.22009.0.2 1.882928 f.22009.0.3 4.632308 f.22009.0.4 0.933364 f.22009.0.5 0.376864 f.22009.0.6 2.357310 f.22009.0.7 0.450196 f.22009.0.8 -2.272094 f.22009.0.9 0.061655 f.22009.0.10 -1.760973 dtype: float64	rs3922583	3.105482085369957e-11	True
6	FAST_R_VIIIa_Cerebellum	23.223689128982205	1.0198390559557507e-10	2.0	0.3354492279874022	0.3228454545781366	0.3278512608104512	0.3156622566258851	const 15833.191257 Prob_Class_0 1672.771463 Prob_Class_2 14428.675532 Age_c -20.000621 Age2 -1.170568 age_sex -12.386109 Sex_num -119.261316 date_c 0.037662 date_c2 -0.000028 head_volume -2242.601454 Table_position 12.397162 X_brain_position 0.377327 Y_brain_position -10.417504 Z_brain_position 2.949482 rfMRI_head_motion -832.295868 tfMRI_head_motion -1018.325070 Assessment_centre_11026.0 -155.686479 Assessment_centre_11027.0 10.849910 Assessment_centre_11028.0 302.907123 f.22009.0.1 13.786715 f.22009.0.2 -4.120743 f.22009.0.3 -0.508280 f.22009.0.4 -4.310448 f.22009.0.5 1.121931 f.22009.0.6 0.320543 f.22009.0.7 4.839570 f.22009.0.8 2.788733 f.22009.0.9 -1.482894 f.22009.0.10 0.644685 dtype: float64	const 18676.500256 Age_c -20.157977 Age2 -1.231551 age_sex -14.690623 Sex_num -147.640707 date_c 0.025380 date_c2 -0.000017 head_volume -1871.897626 Table_position 10.636604 X_brain_position 0.496348 Y_brain_position -7.228606 Z_brain_position 1.279741 rfMRI_head_motion -999.157731 tfMRI_head_motion -1026.434162 Assessment_centre_11026.0 -184.144664 Assessment_centre_11027.0 -16.841894 Assessment_centre_11028.0 283.998405 f.22009.0.1 13.472386 f.22009.0.2 -2.949389 f.22009.0.3 -0.235509 f.22009.0.4 -4.060466 f.22009.0.5 0.666708 f.22009.0.6 1.049315 f.22009.0.7 5.223824 f.22009.0.8 1.784367 f.22009.0.9 -1.444897 f.22009.0.10 -0.771645 dtype: float64	rs3922583	3.7009833341709707e-10	True
6	FAST_L_VIIIb_Cerebellum	9.281985313021409	9.640212423464364e-05	2.0	0.3018644629659649	0.2965724386284817	0.2938825131754573	0.2891105387526517	const 9584.613402 Prob_Class_0 1004.490098 Prob_Class_2 6241.777439 Age_c -11.828299 Age2 -0.697780 age_sex -8.261395 Sex_num 3.825957 date_c 0.032156 date_c2 -0.000014 head_volume -1384.280713 Table_position 6.080867 X_brain_position -3.751107 Y_brain_position -11.161087 Z_brain_position -0.149821 rfMRI_head_motion -617.111771 tfMRI_head_motion -654.774595 Assessment_centre_11026.0 -113.018279 Assessment_centre_11027.0 40.655210 Assessment_centre_11028.0 582.122195 f.22009.0.1 8.913506 f.22009.0.2 2.532957 f.22009.0.3 -0.516891 f.22009.0.4 -0.162774 f.22009.0.5 0.550670 f.22009.0.6 7.427952 f.22009.0.7 8.152553 f.22009.0.8 4.771535 f.22009.0.9 -1.627972 f.22009.0.10 -5.249891 dtype: float64	const 10787.115968 Age_c -11.881363 Age2 -0.725704 age_sex -9.271478 Sex_num -9.253217 date_c 0.025697 date_c2 -0.000007 head_volume -1220.085073 Table_position 5.270071 X_brain_position -3.677175 Y_brain_position -9.620259 Z_brain_position -0.937505 rfMRI_head_motion -691.110143 tfMRI_head_motion -658.444870 Assessment_centre_11026.0 -125.611953 Assessment_centre_11027.0 27.872034 Assessment_centre_11028.0 572.538429 f.22009.0.1 8.664013 f.22009.0.2 3.044610 f.22009.0.3 -0.412443 f.22009.0.4 -0.106366 f.22009.0.5 0.362692 f.22009.0.6 7.777912 f.22009.0.7 8.321883 f.22009.0.8 4.319861 f.22009.0.9 -1.631709 f.22009.0.10 -5.841770 dtype: float64	rs3922583	0.00017233116585864172	True
6	FAST_vermis_VIIIb_Cerebellum	15.56485674707347	1.9180949420680843e-07	2.0	0.2185293373159935	0.2085959123125496	0.209594597195474	0.2002007649115403	const 1.275619e+03 Prob_Class_0 1.954849e+02 Prob_Class_2 1.501815e+03 Age_c -2.033356e+00 Age2 -9.392972e-02 age_sex -5.491236e-01 Sex_num -9.027184e+00 date_c 6.155444e-03 date_c2 -3.166852e-07 head_volume -2.117395e+02 Table_position 8.972092e-01 X_brain_position -9.031913e-01 Y_brain_position -1.519235e+00 Z_brain_position -1.039603e-01 rfMRI_head_motion -6.120106e+01 tfMRI_head_motion -8.347945e+01 Assessment_centre_11026.0 -2.466686e+01 Assessment_centre_11027.0 -5.696710e+00 Assessment_centre_11028.0 3.147395e+01 f.22009.0.1 3.517271e+00 f.22009.0.2 8.711577e-01 f.22009.0.3 1.665772e+00 f.22009.0.4 7.518175e-01 f.22009.0.5 2.593893e-01 f.22009.0.6 9.430991e-01 f.22009.0.7 5.190574e-01 f.22009.0.8 6.317664e-02 f.22009.0.9 5.463904e-01 f.22009.0.10 -9.609238e-01 dtype: float64	const 1569.472895 Age_c -2.048592 Age2 -0.100395 age_sex -0.789991 Sex_num -12.042128 date_c 0.004790 date_c2 0.000001 head_volume -172.863080 Table_position 0.710218 X_brain_position -0.889095 Y_brain_position -1.175040 Z_brain_position -0.282730 rfMRI_head_motion -78.707054 tfMRI_head_motion -84.335841 Assessment_centre_11026.0 -27.650463 Assessment_centre_11027.0 -8.640196 Assessment_centre_11028.0 29.398988 f.22009.0.1 3.475915 f.22009.0.2 0.993454 f.22009.0.3 1.693132 f.22009.0.4 0.773900 f.22009.0.5 0.212688 f.22009.0.6 1.021594 f.22009.0.7 0.559289 f.22009.0.8 -0.042671 f.22009.0.9 0.548810 f.22009.0.10 -1.106759 dtype: float64	rs3922583	4.803169418488344e-07	True
6	FAST_R_VIIIb_Cerebellum	5.594634609227547	0.0037654319192217	2.0	0.2868785087235729	0.2836203182983552	0.2787252209507105	0.2760210234292231	const 13506.300364 Prob_Class_0 1377.755367 Prob_Class_2 4250.792230 Age_c -11.041377 Age2 -0.747174 age_sex -13.394344 Sex_num -83.339666 date_c 0.024501 date_c2 -0.000029 head_volume -1312.276187 Table_position 9.138429 X_brain_position -0.386562 Y_brain_position -11.735034 Z_brain_position 2.144013 rfMRI_head_motion -687.938677 tfMRI_head_motion -523.712921 Assessment_centre_11026.0 -137.858500 Assessment_centre_11027.0 60.801161 Assessment_centre_11028.0 231.197714 f.22009.0.1 4.040281 f.22009.0.2 -0.953796 f.22009.0.3 -0.209834 f.22009.0.4 -1.340121 f.22009.0.5 1.374311 f.22009.0.6 -1.280374 f.22009.0.7 6.931703 f.22009.0.8 6.437079 f.22009.0.9 -2.535495 f.22009.0.10 -1.334200 dtype: float64	const 14257.312061 Age_c -11.040450 Age2 -0.770003 age_sex -14.114738 Sex_num -94.228648 date_c 0.017273 date_c2 -0.000019 head_volume -1190.993475 Table_position 8.464773 X_brain_position -0.280781 Y_brain_position -10.287246 Z_brain_position 1.446149 rfMRI_head_motion -742.815315 tfMRI_head_motion -526.613366 Assessment_centre_11026.0 -147.133543 Assessment_centre_11027.0 50.110185 Assessment_centre_11028.0 221.203420 f.22009.0.1 3.590001 f.22009.0.2 -0.593170 f.22009.0.3 -0.172174 f.22009.0.4 -1.429479 f.22009.0.5 1.268396 f.22009.0.6 -0.956348 f.22009.0.7 7.054687 f.22009.0.8 6.087021 f.22009.0.9 -2.587866 f.22009.0.10 -1.685865 dtype: float64	rs3922583	0.0053655564528479515	True
6	FAST_L_IX_Cerebellum	17.987162352519427	1.7583027300901024e-08	2.0	0.2569474243678299	0.2460324326860385	0.2484519273822436	0.2380344087161638	const 7288.651154 Prob_Class_0 646.268854 Prob_Class_2 7237.670322 Age_c -5.130033 Age2 -0.493913 age_sex -5.010928 Sex_num -121.342677 date_c 0.017931 date_c2 -0.000010 head_volume -1079.229726 Table_position 5.451683 X_brain_position -2.746517 Y_brain_position -7.933761 Z_brain_position 0.334802 rfMRI_head_motion -164.895934 tfMRI_head_motion -552.718039 Assessment_centre_11026.0 -150.237634 Assessment_centre_11027.0 -5.493453 Assessment_centre_11028.0 98.356353 f.22009.0.1 13.605646 f.22009.0.2 5.646885 f.22009.0.3 3.751251 f.22009.0.4 -0.089114 f.22009.0.5 0.724721 f.22009.0.6 0.203849 f.22009.0.7 0.204261 f.22009.0.8 4.983024 f.22009.0.9 -2.511606 f.22009.0.10 1.672116 dtype: float64	const 8733.783353 Age_c -5.219269 Age2 -0.523444 age_sex -6.157876 Sex_num -135.027389 date_c 0.012556 date_c2 -0.000006 head_volume -895.908447 Table_position 4.602327 X_brain_position -2.702222 Y_brain_position -6.444913 Z_brain_position -0.457895 rfMRI_head_motion -247.350810 tfMRI_head_motion -556.674258 Assessment_centre_11026.0 -164.318593 Assessment_centre_11027.0 -18.832267 Assessment_centre_11028.0 89.835292 f.22009.0.1 13.525908 f.22009.0.2 6.231071 f.22009.0.3 3.897381 f.22009.0.4 0.071799 f.22009.0.5 0.490230 f.22009.0.6 0.545593 f.22009.0.7 0.394878 f.22009.0.8 4.491019 f.22009.0.9 -2.478696 f.22009.0.10 0.947368 dtype: float64	rs3922583	4.979622640404838e-08	True
6	FAST_vermis_IX_Cerebellum	8.815526412467964	0.0001531726032742	2.0	0.2334378212252269	0.2279191204218067	0.2246735333503009	0.2197289519725888	const 1500.915440 Prob_Class_0 102.095140 Prob_Class_2 1229.023967 Age_c -1.355960 Age2 -0.104362 age_sex -0.499850 Sex_num -20.375184 date_c 0.002457 date_c2 -0.000004 head_volume -242.624975 Table_position 0.959055 X_brain_position -0.054895 Y_brain_position -1.949040 Z_brain_position -0.284454 rfMRI_head_motion -55.486761 tfMRI_head_motion -88.118596 Assessment_centre_11026.0 -25.912325 Assessment_centre_11027.0 -4.371287 Assessment_centre_11028.0 15.807694 f.22009.0.1 2.779304 f.22009.0.2 1.723640 f.22009.0.3 2.134652 f.22009.0.4 0.869489 f.22009.0.5 -0.001757 f.22009.0.6 0.716260 f.22009.0.7 -0.319452 f.22009.0.8 -0.415507 f.22009.0.9 -0.571105 f.22009.0.10 0.053139 dtype: float64	const 1747.061150 Age_c -1.371521 Age2 -0.109335 age_sex -0.694254 Sex_num -22.677128 date_c 0.001575 date_c2 -0.000003 head_volume -211.599621 Table_position 0.816165 X_brain_position -0.047985 Y_brain_position -1.700613 Z_brain_position -0.417281 rfMRI_head_motion -69.438956 tfMRI_head_motion -88.785979 Assessment_centre_11026.0 -28.295703 Assessment_centre_11027.0 -6.614455 Assessment_centre_11028.0 14.398966 f.22009.0.1 2.768855 f.22009.0.2 1.822705 f.22009.0.3 2.159836 f.22009.0.4 0.898222 f.22009.0.5 -0.041819 f.22009.0.6 0.773347 f.22009.0.7 -0.287168 f.22009.0.8 -0.498586 f.22009.0.9 -0.564967 f.22009.0.10 -0.070496 dtype: float64	rs3922583	0.0002657198631672074	True
6	FAST_R_IX_Cerebellum	18.006350696798684	1.7253649136362846e-08	2.0	0.2473924496142084	0.2363253075241266	0.2387877083276416	0.2282243111943132	const 8540.611959 Prob_Class_0 1313.779871 Prob_Class_2 7300.957587 Age_c -6.385312 Age2 -0.509032 age_sex -6.608624 Sex_num -115.139050 date_c 0.025200 date_c2 -0.000019 head_volume -1067.887810 Table_position 6.501504 X_brain_position -2.813936 Y_brain_position -8.494744 Z_brain_position 0.986414 rfMRI_head_motion -261.089327 tfMRI_head_motion -499.151529 Assessment_centre_11026.0 -125.552176 Assessment_centre_11027.0 16.321061 Assessment_centre_11028.0 -30.327691 f.22009.0.1 12.875693 f.22009.0.2 6.370289 f.22009.0.3 4.632838 f.22009.0.4 0.605793 f.22009.0.5 0.826179 f.22009.0.6 -2.688146 f.22009.0.7 0.730600 f.22009.0.8 6.380124 f.22009.0.9 -2.198666 f.22009.0.10 2.317971 dtype: float64	const 9933.575833 Age_c -6.439963 Age2 -0.542457 age_sex -7.796615 Sex_num -130.834298 date_c 0.017079 date_c2 -0.000010 head_volume -873.935747 Table_position 5.528808 X_brain_position -2.716365 Y_brain_position -6.612703 Z_brain_position 0.032757 rfMRI_head_motion -348.541700 tfMRI_head_motion -503.524859 Assessment_centre_11026.0 -140.422692 Assessment_centre_11027.0 0.971325 Assessment_centre_11028.0 -42.231757 f.22009.0.1 12.527747 f.22009.0.2 6.971204 f.22009.0.3 4.748310 f.22009.0.4 0.646200 f.22009.0.5 0.610726 f.22009.0.6 -2.261649 f.22009.0.7 0.930199 f.22009.0.8 5.843307 f.22009.0.9 -2.213009 f.22009.0.10 1.635945 dtype: float64	rs3922583	4.891267862339683e-08	True
6	FAST_vermis_X_Cerebellum	54.64950713113328	6.0310962006549174e-24	2.0	0.1900824452618629	0.1539357770844094	0.1808224650525253	0.1449607996075406	const 1.047918e+02 Prob_Class_0 -1.446661e+00 Prob_Class_2 1.542474e+03 Age_c -6.329036e-01 Age2 -5.592691e-02 age_sex -9.708894e-01 Sex_num -1.583226e+01 date_c -1.006043e-03 date_c2 -4.931128e-07 head_volume -1.081681e+02 Table_position 2.283513e-01 X_brain_position -3.003825e-02 Y_brain_position -4.702484e-01 Z_brain_position -1.456354e-01 rfMRI_head_motion 2.171085e+01 tfMRI_head_motion -3.036230e+01 Assessment_centre_11026.0 -4.969982e+00 Assessment_centre_11027.0 5.012235e-01 Assessment_centre_11028.0 1.956873e+01 f.22009.0.1 4.607214e-01 f.22009.0.2 6.651840e-01 f.22009.0.3 2.096050e-01 f.22009.0.4 9.614949e-02 f.22009.0.5 3.706200e-01 f.22009.0.6 -1.165594e-02 f.22009.0.7 2.989848e-01 f.22009.0.8 -3.342164e-01 f.22009.0.9 -2.608020e-03 f.22009.0.10 2.392881e-01 dtype: float64	const 4.264021e+02 Age_c -6.593578e-01 Age2 -6.145570e-02 age_sex -1.208802e+00 Sex_num -1.835109e+01 date_c -1.583733e-03 date_c2 -6.014725e-07 head_volume -7.099755e+01 Table_position 7.171337e-02 X_brain_position -3.172004e-02 Y_brain_position -2.328931e-01 Z_brain_position -2.821832e-01 rfMRI_head_motion 5.037545e+00 tfMRI_head_motion -3.112500e+01 Assessment_centre_11026.0 -7.830742e+00 Assessment_centre_11027.0 -1.943175e+00 Assessment_centre_11028.0 1.844847e+01 f.22009.0.1 4.999808e-01 f.22009.0.2 7.872407e-01 f.22009.0.3 2.474636e-01 f.22009.0.4 1.560790e-01 f.22009.0.5 3.162110e-01 f.22009.0.6 4.398197e-02 f.22009.0.7 3.380704e-01 f.22009.0.8 -4.305527e-01 f.22009.0.9 1.440292e-02 f.22009.0.10 7.451512e-02 dtype: float64	rs3922583	6.412316219821111e-23	True
7	Norm_Volume_peripheral_cortical_grey_matter	14.8041800818535	4.05869090435364e-07	2.0	0.4889759520273558	0.4829261383269601	0.4832547711624081	0.4775550155129372	const 986381.795884 Prob_Class_0 -502273.707772 Prob_Class_2 -77975.594882 Age_c -3382.526263 Age2 -8.705504 age_sex 521.967319 Sex_num 358.883681 date_c 1.723056 date_c2 -0.000106 head_volume 90459.474490 Table_position 267.229925 X_brain_position -248.480438 Y_brain_position -759.011308 Z_brain_position 208.190041 rfMRI_head_motion -37974.308318 tfMRI_head_motion -23175.114887 Assessment_centre_11026.0 5405.901950 Assessment_centre_11027.0 3639.437185 Assessment_centre_11028.0 13175.821013 f.22009.0.1 302.262482 f.22009.0.2 45.030461 f.22009.0.3 40.103346 f.22009.0.4 -351.277482 f.22009.0.5 330.010918 f.22009.0.6 601.548870 f.22009.0.7 4.283711 f.22009.0.8 -673.702105 f.22009.0.9 32.121612 f.22009.0.10 164.334629 dtype: float64	const 625899.756499 Age_c -3349.981558 Age2 -4.716330 age_sex 517.466381 Sex_num -534.745054 date_c 0.622075 date_c2 -0.000645 head_volume 97445.252566 Table_position 83.058342 X_brain_position -269.077952 Y_brain_position -559.809807 Z_brain_position 35.330420 rfMRI_head_motion -47231.133441 tfMRI_head_motion -22531.992005 Assessment_centre_11026.0 2985.066159 Assessment_centre_11027.0 1048.478655 Assessment_centre_11028.0 6009.521720 f.22009.0.1 205.399394 f.22009.0.2 60.043627 f.22009.0.3 107.135349 f.22009.0.4 -314.552290 f.22009.0.5 324.306665 f.22009.0.6 597.382450 f.22009.0.7 23.720788 f.22009.0.8 -694.928144 f.22009.0.9 23.983804 f.22009.0.10 135.620027 dtype: float64	rs1874581	9.780217582671683e-07	True
7	Volume_peripheral_cortical_grey_matter	12.041247245910911	6.245537990357456e-06	2.0	0.7543489834388171	0.751983573901334	0.7515987921298554	0.7494072946050634	const 1.209053e+06 Prob_Class_0 -3.598380e+05 Prob_Class_2 -6.871094e+04 Age_c -2.440076e+03 Age2 -4.773778e+00 age_sex 5.308593e+01 Sex_num 8.736625e+02 date_c 1.147970e+00 date_c2 -3.697571e-05 head_volume -2.962825e+05 Table_position 1.811863e+02 X_brain_position -1.688121e+02 Y_brain_position -5.995318e+02 Z_brain_position 1.272045e+02 rfMRI_head_motion -3.448780e+04 tfMRI_head_motion -1.566222e+04 Assessment_centre_11026.0 4.236377e+03 Assessment_centre_11027.0 3.014328e+03 Assessment_centre_11028.0 1.120698e+04 f.22009.0.1 3.154445e+02 f.22009.0.2 9.418381e+01 f.22009.0.3 -8.078006e+01 f.22009.0.4 -3.257311e+02 f.22009.0.5 2.460523e+02 f.22009.0.6 4.242061e+02 f.22009.0.7 3.360323e+01 f.22009.0.8 -4.580909e+02 f.22009.0.9 -1.270602e+01 f.22009.0.10 2.225176e+02 dtype: float64	const 948837.345880 Age_c -2416.476983 Age2 -2.012693 age_sex 49.108099 Sex_num 228.085676 date_c 0.349994 date_c2 -0.000378 head_volume -291346.737939 Table_position 50.815501 X_brain_position -182.517686 Y_brain_position -456.679462 Z_brain_position 4.409381 rfMRI_head_motion -41005.763181 tfMRI_head_motion -15233.146784 Assessment_centre_11026.0 2525.072193 Assessment_centre_11027.0 1177.765292 Assessment_centre_11028.0 6126.486231 f.22009.0.1 244.510056 f.22009.0.2 104.446036 f.22009.0.3 -33.666659 f.22009.0.4 -300.671186 f.22009.0.5 242.323691 f.22009.0.6 421.685526 f.22009.0.7 47.570860 f.22009.0.8 -473.031313 f.22009.0.9 -18.402269 f.22009.0.10 202.920224 dtype: float64	rs1874581	1.2950393809949926e-05	True
7	Norm_volume_ventricul_cerebrospinal_fluid	3.303683785041872	0.0369079807463291	2.0	0.2641714389533551	0.2622274606361217	0.2559334542635085	0.2545638225923897	const 125305.594890 Prob_Class_0 12015.660703 Prob_Class_2 142007.489014 Age_c 1023.326601 Age2 22.200429 age_sex 183.355279 Sex_num 943.929315 date_c -0.703950 date_c2 0.000603 head_volume -35576.626799 Table_position 86.560252 X_brain_position 140.041867 Y_brain_position 113.536318 Z_brain_position 82.254390 rfMRI_head_motion -6103.860081 tfMRI_head_motion 26917.922906 Assessment_centre_11026.0 1077.529950 Assessment_centre_11027.0 373.687805 Assessment_centre_11028.0 -7560.532663 f.22009.0.1 -474.849792 f.22009.0.2 -163.692406 f.22009.0.3 -27.258077 f.22009.0.4 67.077143 f.22009.0.5 -70.079824 f.22009.0.6 42.520257 f.22009.0.7 -72.403491 f.22009.0.8 1.558172 f.22009.0.9 -80.869200 f.22009.0.10 13.721747 dtype: float64	const 155311.577278 Age_c 1019.458643 Age2 23.161225 age_sex 191.679548 Sex_num 1023.828238 date_c -0.577114 date_c2 0.000124 head_volume -34991.292302 Table_position 73.807799 X_brain_position 129.072565 Y_brain_position 107.235704 Z_brain_position 74.995009 rfMRI_head_motion -7123.687581 tfMRI_head_motion 27248.026947 Assessment_centre_11026.0 884.280214 Assessment_centre_11027.0 221.359674 Assessment_centre_11028.0 -7973.454321 f.22009.0.1 -455.735090 f.22009.0.2 -158.668766 f.22009.0.3 -18.940493 f.22009.0.4 79.840603 f.22009.0.5 -73.849099 f.22009.0.6 37.555059 f.22009.0.7 -73.332645 f.22009.0.8 -0.839419 f.22009.0.9 -82.134289 f.22009.0.10 3.781305 dtype: float64	rs1874581	0.04568520416930352	True
7	Volume_ventricul_cerebrospinal_fluid	3.376356303171256	0.0343275719201812	2.0	0.3646489034303217	0.3629334522670832	0.35753581638356	0.356315901231903	const 135537.078681 Prob_Class_0 8370.225749 Prob_Class_2 114007.851759 Age_c 760.333937 Age2 17.237036 age_sex 243.124302 Sex_num 801.257134 date_c -0.507747 date_c2 0.000459 head_volume -57219.774459 Table_position 67.790246 X_brain_position 117.318307 Y_brain_position 93.421250 Z_brain_position 62.890263 rfMRI_head_motion -5641.943493 tfMRI_head_motion 21784.493217 Assessment_centre_11026.0 804.258308 Assessment_centre_11027.0 140.212091 Assessment_centre_11028.0 -5982.435389 f.22009.0.1 -360.899686 f.22009.0.2 -129.547658 f.22009.0.3 -32.962234 f.22009.0.4 60.823362 f.22009.0.5 -56.850535 f.22009.0.6 3.601253 f.22009.0.7 -67.237350 f.22009.0.8 -1.017501 f.22009.0.9 -65.058622 f.22009.0.10 28.485829 dtype: float64	const 158741.003755 Age_c 757.306955 Age2 18.020023 age_sex 249.807454 Sex_num 863.214355 date_c -0.408574 date_c2 0.000073 head_volume -56731.035344 Table_position 57.059946 X_brain_position 108.443279 Y_brain_position 88.866941 Z_brain_position 56.606858 rfMRI_head_motion -6485.968543 tfMRI_head_motion 22051.633278 Assessment_centre_11026.0 642.605066 Assessment_centre_11027.0 11.031748 Assessment_centre_11028.0 -6332.977384 f.22009.0.1 -345.776218 f.22009.0.2 -125.468770 f.22009.0.3 -26.100271 f.22009.0.4 71.182858 f.22009.0.5 -59.896638 f.22009.0.6 -0.402704 f.22009.0.7 -67.934569 f.22009.0.8 -3.000403 f.22009.0.9 -66.097016 f.22009.0.10 20.417354 dtype: float64	rs1874581	0.04267365393147407	True
7	Norm_total_Volume_grey_matter	16.70884028895258	6.187217220564574e-08	2.0	0.5534036012801788	0.5474363018800742	0.5484037215664024	0.5427352806451089	const 1.338450e+06 Prob_Class_0 -5.876799e+05 Prob_Class_2 -5.981762e+04 Age_c -3.983375e+03 Age2 -2.708814e+01 age_sex 4.597176e+02 Sex_num -1.353451e+02 date_c 1.971334e+00 date_c2 4.694315e-04 head_volume 1.334257e+05 Table_position 4.488249e+02 X_brain_position -3.070378e+02 Y_brain_position -1.044256e+03 Z_brain_position 2.224254e+02 rfMRI_head_motion -4.648441e+04 tfMRI_head_motion -4.328639e+04 Assessment_centre_11026.0 5.473567e+03 Assessment_centre_11027.0 5.527920e+03 Assessment_centre_11028.0 2.244695e+04 f.22009.0.1 5.921601e+02 f.22009.0.2 2.567414e+02 f.22009.0.3 2.381390e+02 f.22009.0.4 -4.568996e+02 f.22009.0.5 3.834993e+02 f.22009.0.6 8.006799e+02 f.22009.0.7 3.668370e+01 f.22009.0.8 -7.082907e+02 f.22009.0.9 -5.201319e+01 f.22009.0.10 2.494713e+02 dtype: float64	const 921465.245313 Age_c -3945.989261 Age2 -22.183868 age_sex 456.293286 Sex_num -1167.806646 date_c 0.705673 date_c2 -0.000271 head_volume 141767.969363 Table_position 229.490372 X_brain_position -333.707250 Y_brain_position -811.526856 Z_brain_position 17.618412 rfMRI_head_motion -57593.522097 tfMRI_head_motion -42456.457291 Assessment_centre_11026.0 2584.789335 Assessment_centre_11027.0 2448.352991 Assessment_centre_11028.0 13931.093976 f.22009.0.1 482.592155 f.22009.0.2 275.514055 f.22009.0.3 318.793176 f.22009.0.4 -410.871424 f.22009.0.5 375.949547 f.22009.0.6 794.669618 f.22009.0.7 59.321786 f.22009.0.8 -733.777288 f.22009.0.9 -61.861996 f.22009.0.10 213.491667 dtype: float64	rs1874581	1.6386702164043903e-07	True
7	Total_Volume_grey_matter	13.400262537297566	1.6266737427095875e-06	2.0	0.7903821968569495	0.7881359484806133	0.7880354161740205	0.7859352032391015	const 1.609035e+06 Prob_Class_0 -4.205739e+05 Prob_Class_2 -5.451186e+04 Age_c -2.874196e+03 Age2 -1.860814e+01 age_sex -5.365569e+01 Sex_num 6.934018e+02 date_c 1.306613e+00 date_c2 4.428741e-04 head_volume -3.671735e+05 Table_position 3.155551e+02 X_brain_position -2.145784e+02 Y_brain_position -8.288090e+02 Z_brain_position 1.287330e+02 rfMRI_head_motion -4.156961e+04 tfMRI_head_motion -3.056088e+04 Assessment_centre_11026.0 4.440672e+03 Assessment_centre_11027.0 4.597082e+03 Assessment_centre_11028.0 1.793075e+04 f.22009.0.1 5.301558e+02 f.22009.0.2 2.654083e+02 f.22009.0.3 7.439796e+01 f.22009.0.4 -4.024547e+02 f.22009.0.5 2.806265e+02 f.22009.0.6 5.490389e+02 f.22009.0.7 5.619185e+01 f.22009.0.8 -4.743281e+02 f.22009.0.9 -9.480226e+01 f.22009.0.10 2.935636e+02 dtype: float64	const 1.308834e+06 Age_c -2.847182e+03 Age2 -1.518660e+01 age_sex -5.679245e+01 Sex_num -5.036776e+01 date_c 3.924479e-01 date_c2 -4.600246e-05 head_volume -3.612662e+05 Table_position 1.600209e+02 X_brain_position -2.327072e+02 Y_brain_position -6.621277e+02 Z_brain_position -1.688587e+01 rfMRI_head_motion -4.941620e+04 tfMRI_head_motion -2.999579e+04 Assessment_centre_11026.0 2.394288e+03 Assessment_centre_11027.0 2.411082e+03 Assessment_centre_11028.0 1.188517e+04 f.22009.0.1 4.503406e+02 f.22009.0.2 2.783934e+02 f.22009.0.3 1.312897e+02 f.22009.0.4 -3.706538e+02 f.22009.0.5 2.755497e+02 f.22009.0.6 5.451605e+02 f.22009.0.7 7.243159e+01 f.22009.0.8 -4.923250e+02 f.22009.0.9 -1.017287e+02 f.22009.0.10 2.687022e+02 dtype: float64	rs1874581	3.6394883192956663e-06	True
7	Norm_total_Volume_white_matter	3.2961236612899665	0.0371873271097063	2.0	0.1697661080622127	0.1675777405487213	0.160471206433161	0.1589309252288118	const 843533.741816 Prob_Class_0 -246308.870179 Prob_Class_2 117332.149001 Age_c -1750.607253 Age2 17.608825 age_sex 245.886572 Sex_num 12564.978962 date_c -2.446652 date_c2 0.001623 head_volume 742.161022 Table_position 74.549861 X_brain_position 95.198845 Y_brain_position -805.583649 Z_brain_position 240.641905 rfMRI_head_motion 70929.962914 tfMRI_head_motion 20107.327633 Assessment_centre_11026.0 5195.852171 Assessment_centre_11027.0 6339.878695 Assessment_centre_11028.0 4435.723769 f.22009.0.1 398.182593 f.22009.0.2 10.601395 f.22009.0.3 261.490841 f.22009.0.4 -133.070964 f.22009.0.5 35.170799 f.22009.0.6 -27.490777 f.22009.0.7 57.050369 f.22009.0.8 312.832611 f.22009.0.9 189.525548 f.22009.0.10 218.874003 dtype: float64	const 690494.097306 Age_c -1738.077248 Age2 20.737575 age_sex 252.800532 Sex_num 12191.718051 date_c -2.874997 date_c2 0.000813 head_volume 5003.190781 Table_position -34.812896 X_brain_position 72.374167 Y_brain_position -709.601895 Z_brain_position 143.224604 rfMRI_head_motion 65012.602648 tfMRI_head_motion 20806.231445 Assessment_centre_11026.0 3729.891133 Assessment_centre_11027.0 4831.400426 Assessment_centre_11028.0 272.768511 f.22009.0.1 369.328857 f.22009.0.2 23.939055 f.22009.0.3 305.375898 f.22009.0.4 -99.917504 f.22009.0.5 28.037784 f.22009.0.6 -35.156402 f.22009.0.7 66.066803 f.22009.0.8 299.198396 f.22009.0.9 183.914394 f.22009.0.10 192.995375 dtype: float64	rs1874581	0.04601361820301917	True
7	Norm_brain_volume_gray_white_matter	11.724523997986196	8.547246650736915e-06	2.0	0.3984998903512674	0.3928603042094298	0.3917657827662355	0.3865536193949852	const 2.181981e+06 Prob_Class_0 -8.339952e+05 Prob_Class_2 5.751371e+04 Age_c -5.733997e+03 Age2 -9.478939e+00 age_sex 7.056245e+02 Sex_num 1.242987e+04 date_c -4.752315e-01 date_c2 2.092451e-03 head_volume 1.341692e+05 Table_position 5.233726e+02 X_brain_position -2.118575e+02 Y_brain_position -1.849836e+03 Z_brain_position 4.630671e+02 rfMRI_head_motion 2.444442e+04 tfMRI_head_motion -2.317684e+04 Assessment_centre_11026.0 1.066973e+04 Assessment_centre_11027.0 1.186773e+04 Assessment_centre_11028.0 2.688212e+04 f.22009.0.1 9.903694e+02 f.22009.0.2 2.673596e+02 f.22009.0.3 4.996041e+02 f.22009.0.4 -5.899804e+02 f.22009.0.5 4.186766e+02 f.22009.0.6 7.732167e+02 f.22009.0.7 9.373419e+01 f.22009.0.8 -3.954661e+02 f.22009.0.9 1.375049e+02 f.22009.0.10 4.683646e+02 dtype: float64	const 1.611952e+06 Age_c -5.684080e+03 Age2 -1.445863e+00 age_sex 7.091141e+02 Sex_num 1.102413e+04 date_c -2.169252e+00 date_c2 5.421595e-04 head_volume 1.467726e+05 Table_position 1.946730e+02 X_brain_position -2.613519e+02 Y_brain_position -1.521122e+03 Z_brain_position 1.608406e+02 rfMRI_head_motion 7.417823e+03 tfMRI_head_motion -2.164800e+04 Assessment_centre_11026.0 6.314956e+03 Assessment_centre_11027.0 7.279654e+03 Assessment_centre_11028.0 1.420322e+04 f.22009.0.1 8.519465e+02 f.22009.0.2 2.994702e+02 f.22009.0.3 6.241442e+02 f.22009.0.4 -5.107982e+02 f.22009.0.5 4.039937e+02 f.22009.0.6 7.595407e+02 f.22009.0.7 1.253890e+02 f.22009.0.8 -4.345872e+02 f.22009.0.9 1.220448e+02 f.22009.0.10 4.065060e+02 dtype: float64	rs1874581	1.7449150838848805e-05	True
7	Brain_volume_gray_white_matter	8.57122629682392	0.0001951025540517	2.0	0.8359220868745483	0.8347974575872961	0.8340851490226839	0.8330814104028252	const 2.757499e+06 Prob_Class_0 -5.787367e+05 Prob_Class_2 2.248816e+04 Age_c -4.092981e+03 Age2 -1.808624e+00 age_sex -1.089620e+02 Sex_num 1.156123e+04 date_c -6.909443e-01 date_c2 1.852989e-03 head_volume -7.840963e+05 Table_position 3.292614e+02 X_brain_position -8.672935e+01 Y_brain_position -1.490533e+03 Z_brain_position 2.661259e+02 rfMRI_head_motion 7.187308e+03 tfMRI_head_motion -1.207984e+04 Assessment_centre_11026.0 8.960606e+03 Assessment_centre_11027.0 1.002086e+04 Assessment_centre_11028.0 2.058782e+04 f.22009.0.1 8.975152e+02 f.22009.0.2 2.703780e+02 f.22009.0.3 1.433092e+02 f.22009.0.4 -5.174815e+02 f.22009.0.5 2.973338e+02 f.22009.0.6 3.886409e+02 f.22009.0.7 7.663368e+01 f.22009.0.8 -1.346718e+02 f.22009.0.9 -3.099433e+01 f.22009.0.10 5.280637e+02 dtype: float64	const 2.359279e+06 Age_c -4.057958e+03 Age2 3.634481e+00 age_sex -1.075619e+02 Sex_num 1.057847e+04 date_c -1.878975e+00 date_c2 8.382973e-04 head_volume -7.754439e+05 Table_position 1.032990e+02 X_brain_position -1.196502e+02 Y_brain_position -1.262236e+03 Z_brain_position 5.781758e+01 rfMRI_head_motion -4.473691e+03 tfMRI_head_motion -1.106188e+04 Assessment_centre_11026.0 5.969912e+03 Assessment_centre_11027.0 6.863686e+03 Assessment_centre_11028.0 1.186216e+04 f.22009.0.1 7.993707e+02 f.22009.0.2 2.919914e+02 f.22009.0.3 2.284983e+02 f.22009.0.4 -4.642304e+02 f.22009.0.5 2.876304e+02 f.22009.0.6 3.797803e+02 f.22009.0.7 9.865767e+01 f.22009.0.8 -1.614580e+02 f.22009.0.9 -4.154109e+01 f.22009.0.10 4.864592e+02 dtype: float64	rs1874581	0.0003336477462406549	True
7	FIRST_L_thalamus	5.514067398049719	0.0040788267010547	2.0	0.5211393149945103	0.5190277835339774	0.5157782197605423	0.5140316678215855	const 17910.936387 Prob_Class_0 -5442.824395 Prob_Class_2 -3195.541136 Age_c -27.943814 Age2 -0.213707 age_sex -12.060099 Sex_num 65.073158 date_c -0.005811 date_c2 -0.000014 head_volume -3946.376593 Table_position 1.706261 X_brain_position -1.425391 Y_brain_position -13.138021 Z_brain_position 1.032370 rfMRI_head_motion -283.914697 tfMRI_head_motion -277.197600 Assessment_centre_11026.0 86.644074 Assessment_centre_11027.0 103.413598 Assessment_centre_11028.0 251.971254 f.22009.0.1 16.092129 f.22009.0.2 6.013073 f.22009.0.3 1.640616 f.22009.0.4 4.932465 f.22009.0.5 0.792370 f.22009.0.6 -1.765452 f.22009.0.7 12.370811 f.22009.0.8 5.620031 f.22009.0.9 -1.196742 f.22009.0.10 -4.144755 dtype: float64	const 13645.978554 Age_c -27.539330 Age2 -0.188195 age_sex -12.246687 Sex_num 54.407906 date_c -0.019427 date_c2 -0.000012 head_volume -3883.296798 Table_position -0.001699 X_brain_position -1.456343 Y_brain_position -10.953650 Z_brain_position -0.649682 rfMRI_head_motion -363.405509 tfMRI_head_motion -276.023285 Assessment_centre_11026.0 64.623681 Assessment_centre_11027.0 78.931585 Assessment_centre_11028.0 184.115860 f.22009.0.1 14.760745 f.22009.0.2 6.085477 f.22009.0.3 2.200594 f.22009.0.4 5.101618 f.22009.0.5 0.796066 f.22009.0.6 -1.725650 f.22009.0.7 12.589224 f.22009.0.8 5.438749 f.22009.0.9 -1.260442 f.22009.0.10 -4.277667 dtype: float64	rs1874581	0.0057865707523613395	True
7	FIRST_R_thalamus	4.983359050451223	0.0069191954753021	2.0	0.5415508583353352	0.5397238957769297	0.5364182809796332	0.5349427616539573	const 17048.936336 Prob_Class_0 -5121.738185 Prob_Class_2 -1522.664704 Age_c -28.799904 Age2 -0.153289 age_sex -9.492114 Sex_num 69.342376 date_c 0.004438 date_c2 -0.000009 head_volume -3893.346517 Table_position 1.738166 X_brain_position -5.085856 Y_brain_position -12.127528 Z_brain_position 1.145186 rfMRI_head_motion -202.387038 tfMRI_head_motion -158.281947 Assessment_centre_11026.0 92.173619 Assessment_centre_11027.0 126.802100 Assessment_centre_11028.0 254.346115 f.22009.0.1 16.215250 f.22009.0.2 3.978094 f.22009.0.3 0.272194 f.22009.0.4 1.344643 f.22009.0.5 1.525045 f.22009.0.6 -4.454660 f.22009.0.7 13.083426 f.22009.0.8 4.041281 f.22009.0.9 0.407994 f.22009.0.10 -1.157257 dtype: float64	const 13262.057695 Age_c -28.452004 Age2 -0.118094 age_sex -9.580666 Sex_num 59.926140 date_c -0.007310 date_c2 -0.000012 head_volume -3826.018107 Table_position -0.050775 X_brain_position -5.236387 Y_brain_position -10.088279 Z_brain_position -0.558327 rfMRI_head_motion -290.335864 tfMRI_head_motion -153.517541 Assessment_centre_11026.0 68.791994 Assessment_centre_11027.0 101.494401 Assessment_centre_11028.0 184.304260 f.22009.0.1 15.140324 f.22009.0.2 4.103241 f.22009.0.3 0.904222 f.22009.0.4 1.648312 f.22009.0.5 1.487155 f.22009.0.6 -4.470852 f.22009.0.7 13.284038 f.22009.0.8 3.839920 f.22009.0.9 0.332590 f.22009.0.10 -1.394891 dtype: float64	rs1874581	0.00949712421215967	True
7	FIRST_R_putamen	4.554064716860938	0.0106117615811523	2.0	0.4373479755214084	0.4352989121607141	0.4310487925204486	0.4294330598699344	const 10368.915707 Prob_Class_0 -4169.456673 Prob_Class_2 -2271.727126 Age_c -21.750681 Age2 -0.320787 age_sex -4.311336 Sex_num 242.893135 date_c 0.014577 date_c2 0.000005 head_volume -2261.652126 Table_position 0.460863 X_brain_position 2.033974 Y_brain_position -7.462617 Z_brain_position -0.004235 rfMRI_head_motion -327.550066 tfMRI_head_motion 14.228954 Assessment_centre_11026.0 43.724452 Assessment_centre_11027.0 63.527892 Assessment_centre_11028.0 425.160697 f.22009.0.1 10.401729 f.22009.0.2 4.526637 f.22009.0.3 7.421217 f.22009.0.4 -0.534885 f.22009.0.5 -1.025011 f.22009.0.6 2.680140 f.22009.0.7 12.230897 f.22009.0.8 -6.350984 f.22009.0.9 -2.212923 f.22009.0.10 1.054317 dtype: float64	const 7128.644442 Age_c -21.444711 Age2 -0.299915 age_sex -4.443941 Sex_num 234.796637 date_c 0.004273 date_c2 0.000006 head_volume -2212.383982 Table_position -0.869088 X_brain_position 1.995851 Y_brain_position -5.791217 Z_brain_position -1.307092 rfMRI_head_motion -390.004427 tfMRI_head_motion 15.562930 Assessment_centre_11026.0 26.540010 Assessment_centre_11027.0 44.504070 Assessment_centre_11028.0 372.445574 f.22009.0.1 9.402947 f.22009.0.2 4.588870 f.22009.0.3 7.862661 f.22009.0.4 -0.388153 f.22009.0.5 -1.027091 f.22009.0.6 2.704262 f.22009.0.7 12.397627 f.22009.0.8 -6.493507 f.22009.0.9 -2.263556 f.22009.0.10 0.939138 dtype: float64	rs1874581	0.014180720304004704	True
7	FIRST_L_amygdala	3.662435340176062	0.0258076953726664	2.0	0.1344178394671099	0.1318827425502273	0.1247271955267176	0.1228651441907809	const 1644.044104 Prob_Class_0 1603.878095 Prob_Class_2 1698.438537 Age_c -0.058078 Age2 -0.098145 age_sex -2.351266 Sex_num 54.139128 date_c -0.001852 date_c2 -0.000006 head_volume -548.807039 Table_position 0.430230 X_brain_position -1.071155 Y_brain_position -1.125712 Z_brain_position 1.003620 rfMRI_head_motion -60.315446 tfMRI_head_motion 180.626916 Assessment_centre_11026.0 -0.878539 Assessment_centre_11027.0 -32.333395 Assessment_centre_11028.0 -58.989162 f.22009.0.1 1.348639 f.22009.0.2 1.434209 f.22009.0.3 0.477002 f.22009.0.4 3.042242 f.22009.0.5 -0.184750 f.22009.0.6 0.203934 f.22009.0.7 3.441929 f.22009.0.8 1.933448 f.22009.0.9 -0.132838 f.22009.0.10 1.614442 dtype: float64	const 3016.298586 Age_c -0.193954 Age2 -0.099959 age_sex -2.251912 Sex_num 57.597959 date_c 0.002703 date_c2 -0.000009 head_volume -563.331906 Table_position 0.840871 X_brain_position -1.123931 Y_brain_position -1.777687 Z_brain_position 1.437751 rfMRI_head_motion -43.594320 tfMRI_head_motion 182.146555 Assessment_centre_11026.0 4.254070 Assessment_centre_11027.0 -26.276398 Assessment_centre_11028.0 -42.149304 f.22009.0.1 1.831676 f.22009.0.2 1.441941 f.22009.0.3 0.365564 f.22009.0.4 3.066065 f.22009.0.5 -0.206930 f.22009.0.6 0.164854 f.22009.0.7 3.375061 f.22009.0.8 1.971178 f.22009.0.9 -0.121949 f.22009.0.10 1.596219 dtype: float64	rs1874581	0.032615941750197455	True
7	Volume_brain_stem_4th_ventricle	6.936425092421824	0.0009905422510409	2.0	0.4433466363021068	0.4402589238992799	0.4371146114386357	0.4344445939038268	const 41362.347284 Prob_Class_0 17503.819295 Prob_Class_2 -13389.295838 Age_c 4.803871 Age2 -1.699661 age_sex -33.287599 Sex_num 426.643734 date_c -0.134668 date_c2 -0.000182 head_volume -13488.315770 Table_position -0.864230 X_brain_position -4.337832 Y_brain_position -23.650093 Z_brain_position -1.335513 rfMRI_head_motion -1135.308018 tfMRI_head_motion -31.461410 Assessment_centre_11026.0 -38.474620 Assessment_centre_11027.0 -74.617554 Assessment_centre_11028.0 570.795050 f.22009.0.1 50.878075 f.22009.0.2 43.161903 f.22009.0.3 21.397231 f.22009.0.4 -13.264558 f.22009.0.5 2.374571 f.22009.0.6 -5.038274 f.22009.0.7 3.905003 f.22009.0.8 41.991776 f.22009.0.9 -8.974920 f.22009.0.10 34.047622 dtype: float64	const 51467.350822 Age_c 4.024784 Age2 -1.960074 age_sex -34.075087 Sex_num 451.060063 date_c -0.107850 date_c2 -0.000106 head_volume -13818.244402 Table_position 7.526018 X_brain_position -2.302681 Y_brain_position -30.415655 Z_brain_position 5.998096 rfMRI_head_motion -670.054444 tfMRI_head_motion -93.581138 Assessment_centre_11026.0 74.755829 Assessment_centre_11027.0 40.306110 Assessment_centre_11028.0 887.695440 f.22009.0.1 52.323119 f.22009.0.2 42.020057 f.22009.0.3 17.920972 f.22009.0.4 -16.112292 f.22009.0.5 3.022250 f.22009.0.6 -4.310967 f.22009.0.7 3.280985 f.22009.0.8 43.065403 f.22009.0.9 -8.523552 f.22009.0.10 36.269716 dtype: float64	rs1874581	0.0015316941541985473	True
7	FAST_L_Frontal_Pole	3.613025393820714	0.0271109944922411	2.0	0.5247570229267662	0.5233839202123315	0.5194364298207883	0.5184330540219682	const 61089.873568 Prob_Class_0 -15984.137415 Prob_Class_2 -97.848762 Age_c -111.463070 Age2 0.426251 age_sex -4.941100 Sex_num 134.643820 date_c -0.045072 date_c2 -0.000015 head_volume -14557.585258 Table_position 12.304901 X_brain_position -34.994113 Y_brain_position -22.758990 Z_brain_position 4.307869 rfMRI_head_motion -1052.930561 tfMRI_head_motion -1152.967953 Assessment_centre_11026.0 98.735798 Assessment_centre_11027.0 -1.435518 Assessment_centre_11028.0 526.572118 f.22009.0.1 58.556503 f.22009.0.2 0.339363 f.22009.0.3 -34.013321 f.22009.0.4 25.755334 f.22009.0.5 9.441807 f.22009.0.6 -11.483178 f.22009.0.7 21.193063 f.22009.0.8 -39.728862 f.22009.0.9 0.138827 f.22009.0.10 -15.221445 dtype: float64	const 49981.734073 Age_c -110.479928 Age2 0.571165 age_sex -4.944584 Sex_num 107.200730 date_c -0.078400 date_c2 -0.000041 head_volume -14322.474823 Table_position 6.152068 X_brain_position -35.844552 Y_brain_position -16.445801 Z_brain_position -1.386945 rfMRI_head_motion -1368.627947 tfMRI_head_motion -1126.625229 Assessment_centre_11026.0 17.424283 Assessment_centre_11027.0 -87.534148 Assessment_centre_11028.0 288.575894 f.22009.0.1 55.759676 f.22009.0.2 0.908689 f.22009.0.3 -31.711380 f.22009.0.4 27.156091 f.22009.0.5 9.193846 f.22009.0.6 -11.701914 f.22009.0.7 21.803725 f.22009.0.8 -40.453766 f.22009.0.9 -0.144975 f.22009.0.10 -16.316002 dtype: float64	rs1874581	0.034168707755831244	True
7	FAST_R_Frontal_Pole	10.03375528279958	4.568617018425746e-05	2.0	0.532501408511494	0.5287502957869445	0.52726751784309	0.5238551730104605	const 87759.491676 Prob_Class_0 -30432.576629 Prob_Class_2 -8551.081227 Age_c -125.174968 Age2 0.689612 age_sex 7.288100 Sex_num 92.039864 date_c 0.123333 date_c2 -0.000042 head_volume -17080.602795 Table_position 25.355583 X_brain_position -7.605529 Y_brain_position -27.931757 Z_brain_position 16.500683 rfMRI_head_motion -1497.079094 tfMRI_head_motion -980.268373 Assessment_centre_11026.0 151.274983 Assessment_centre_11027.0 77.666436 Assessment_centre_11028.0 -156.849121 f.22009.0.1 49.898368 f.22009.0.2 -21.776824 f.22009.0.3 -13.287435 f.22009.0.4 15.719121 f.22009.0.5 12.914978 f.22009.0.6 6.519030 f.22009.0.7 27.882093 f.22009.0.8 -35.307592 f.22009.0.9 -10.309987 f.22009.0.10 -11.096124 dtype: float64	const 65334.176360 Age_c -123.118741 Age2 0.902474 age_sex 6.791036 Sex_num 36.297320 date_c 0.053881 date_c2 -0.000061 head_volume -16677.882748 Table_position 14.665201 X_brain_position -8.540555 Y_brain_position -15.820294 Z_brain_position 6.338312 rfMRI_head_motion -2024.053784 tfMRI_head_motion -950.735351 Assessment_centre_11026.0 11.455411 Assessment_centre_11027.0 -73.467047 Assessment_centre_11028.0 -575.096683 f.22009.0.1 43.570815 f.22009.0.2 -21.014158 f.22009.0.3 -9.496887 f.22009.0.4 17.571793 f.22009.0.5 12.676005 f.22009.0.6 6.404884 f.22009.0.7 29.072452 f.22009.0.8 -36.514339 f.22009.0.9 -10.763195 f.22009.0.10 -12.545752 dtype: float64	rs1874581	8.498145833895906e-05	True
7	FAST_L_Insular_Cortex	12.337899969607085	4.655635150469339e-06	2.0	0.493825402437516	0.4888312948390497	0.488158513700311	0.483521512044729	const 17963.081834 Prob_Class_0 -7745.652724 Prob_Class_2 -1240.401817 Age_c -15.115715 Age2 0.231801 age_sex -2.588709 Sex_num 6.115971 date_c 0.020199 date_c2 -0.000008 head_volume -3877.621011 Table_position 3.515537 X_brain_position -0.595173 Y_brain_position -8.413276 Z_brain_position 2.128138 rfMRI_head_motion -515.698371 tfMRI_head_motion -239.383533 Assessment_centre_11026.0 66.511244 Assessment_centre_11027.0 138.780196 Assessment_centre_11028.0 325.671826 f.22009.0.1 7.538243 f.22009.0.2 -5.749851 f.22009.0.3 -7.326507 f.22009.0.4 -4.121500 f.22009.0.5 4.276415 f.22009.0.6 -5.904320 f.22009.0.7 3.775831 f.22009.0.8 3.582108 f.22009.0.9 3.820615 f.22009.0.10 3.655810 dtype: float64	const 12398.237166 Age_c -14.613001 Age2 0.293032 age_sex -2.660342 Sex_num -7.680675 date_c 0.003193 date_c2 -0.000016 head_volume -3770.095710 Table_position 0.680037 X_brain_position -0.909709 Y_brain_position -5.340938 Z_brain_position -0.534478 rfMRI_head_motion -658.113606 tfMRI_head_motion -229.559319 Assessment_centre_11026.0 29.247073 Assessment_centre_11027.0 98.882559 Assessment_centre_11028.0 215.317185 f.22009.0.1 6.039955 f.22009.0.2 -5.519787 f.22009.0.3 -6.295480 f.22009.0.4 -3.558846 f.22009.0.5 4.189506 f.22009.0.6 -5.967201 f.22009.0.7 4.075699 f.22009.0.8 3.255564 f.22009.0.9 3.695516 f.22009.0.10 3.215873 dtype: float64	rs1874581	9.83289329912391e-06	True
7	FAST_R_Insular_Cortex	11.620222452604311	9.477742764937171e-06	2.0	0.4811889754779698	0.4763679442778021	0.4753806153473752	0.4709286979938319	const 18237.659665 Prob_Class_0 -7447.470848 Prob_Class_2 -624.914148 Age_c -12.805266 Age2 0.222429 age_sex -2.863304 Sex_num 22.287464 date_c 0.035346 date_c2 -0.000004 head_volume -3767.829143 Table_position 4.208114 X_brain_position -0.002713 Y_brain_position -8.100917 Z_brain_position 2.643506 rfMRI_head_motion -434.017717 tfMRI_head_motion -346.064211 Assessment_centre_11026.0 74.530555 Assessment_centre_11027.0 83.649772 Assessment_centre_11028.0 386.363745 f.22009.0.1 3.368462 f.22009.0.2 -0.244180 f.22009.0.3 -3.957219 f.22009.0.4 -1.486005 f.22009.0.5 3.444582 f.22009.0.6 -4.585566 f.22009.0.7 4.418764 f.22009.0.8 0.778057 f.22009.0.9 4.552688 f.22009.0.10 0.420696 dtype: float64	const 12973.666010 Age_c -12.334421 Age2 0.285583 age_sex -2.898894 Sex_num 9.259020 date_c 0.019402 date_c2 -0.000014 head_volume -3661.394916 Table_position 1.412261 X_brain_position -0.351575 Y_brain_position -5.153074 Z_brain_position 0.037231 rfMRI_head_motion -575.979023 tfMRI_head_motion -335.218569 Assessment_centre_11026.0 37.683436 Assessment_centre_11027.0 44.419858 Assessment_centre_11028.0 277.890072 f.22009.0.1 1.995901 f.22009.0.2 -0.001166 f.22009.0.3 -2.925690 f.22009.0.4 -0.889745 f.22009.0.5 3.345195 f.22009.0.6 -4.666544 f.22009.0.7 4.705208 f.22009.0.8 0.452313 f.22009.0.9 4.426490 f.22009.0.10 -0.045358 dtype: float64	rs1874581	1.9264819005780164e-05	True
7	FAST_L_Superior_Frontal_Gyrus	4.099786250703449	0.0166877511441578	2.0	0.3021644975947235	0.2998766316227012	0.2943518650208139	0.2926040756587339	const 29926.393544 Prob_Class_0 -13632.736834 Prob_Class_2 -3001.221432 Age_c -47.060226 Age2 0.027485 age_sex -4.752822 Sex_num -224.972837 date_c 0.023688 date_c2 0.000009 head_volume -7893.051853 Table_position 3.002678 X_brain_position 9.728108 Y_brain_position -14.885075 Z_brain_position -0.775801 rfMRI_head_motion 334.130322 tfMRI_head_motion -1161.849084 Assessment_centre_11026.0 66.340101 Assessment_centre_11027.0 58.826285 Assessment_centre_11028.0 445.173997 f.22009.0.1 26.137577 f.22009.0.2 -14.892656 f.22009.0.3 -1.631193 f.22009.0.4 2.302008 f.22009.0.5 14.071108 f.22009.0.6 9.114289 f.22009.0.7 25.968740 f.22009.0.8 -29.034520 f.22009.0.9 12.155244 f.22009.0.10 -8.002979 dtype: float64	const 20007.172941 Age_c -46.157391 Age2 0.129091 age_sex -4.926863 Sex_num -249.597230 date_c -0.006830 date_c2 -0.000003 head_volume -7708.194229 Table_position -1.887784 X_brain_position 9.241417 Y_brain_position -9.468645 Z_brain_position -5.395624 rfMRI_head_motion 90.718069 tfMRI_head_motion -1146.574699 Assessment_centre_11026.0 2.219405 Assessment_centre_11027.0 -10.144560 Assessment_centre_11028.0 254.355374 f.22009.0.1 23.402462 f.22009.0.2 -14.519153 f.22009.0.3 0.125555 f.22009.0.4 3.212674 f.22009.0.5 13.940943 f.22009.0.6 9.033182 f.22009.0.7 26.499232 f.22009.0.8 -29.592295 f.22009.0.9 11.943584 f.22009.0.10 -8.715255 dtype: float64	rs1874581	0.021668972190355337	True
7	FAST_R_Superior_Frontal_Gyrus	3.7605214584036126	0.0234032957651595	2.0	0.2779545711575149	0.2757832258323613	0.2698708958246121	0.2682603987734885	const 26121.486676 Prob_Class_0 -11459.541487 Prob_Class_2 1598.397352 Age_c -38.062302 Age2 -0.478922 age_sex -2.201603 Sex_num -168.973350 date_c -0.015935 date_c2 0.000048 head_volume -7039.622826 Table_position 3.784839 X_brain_position -5.637872 Y_brain_position -10.654847 Z_brain_position -1.102960 rfMRI_head_motion 197.818198 tfMRI_head_motion -1376.123747 Assessment_centre_11026.0 -64.244271 Assessment_centre_11027.0 141.262099 Assessment_centre_11028.0 345.265225 f.22009.0.1 24.229820 f.22009.0.2 -11.323458 f.22009.0.3 -16.211074 f.22009.0.4 -5.257400 f.22009.0.5 12.695012 f.22009.0.6 11.257684 f.22009.0.7 11.138553 f.22009.0.8 -14.665054 f.22009.0.9 4.048832 f.22009.0.10 8.935174 dtype: float64	const 18412.285299 Age_c -37.394239 Age2 -0.362453 age_sex -2.106272 Sex_num -187.951424 date_c -0.038633 date_c2 0.000024 head_volume -6862.105824 Table_position -0.830613 X_brain_position -6.384047 Y_brain_position -6.146998 Z_brain_position -5.321421 rfMRI_head_motion -43.294153 tfMRI_head_motion -1353.124367 Assessment_centre_11026.0 -125.529475 Assessment_centre_11027.0 76.983621 Assessment_centre_11028.0 167.680657 f.22009.0.1 22.424677 f.22009.0.2 -10.851202 f.22009.0.3 -14.442616 f.22009.0.4 -4.090729 f.22009.0.5 12.470739 f.22009.0.6 11.040562 f.22009.0.7 11.570830 f.22009.0.8 -15.219353 f.22009.0.9 3.827985 f.22009.0.10 8.023920 dtype: float64	rs1874581	0.029762640430264227	True
7	FAST_L_Superior_Temporal_Gyrus_poster_divis	3.719016338624204	0.0243920734522411	2.0	0.2420728576047948	0.2398187645011926	0.233587467765904	0.2319223553429947	const 5780.385434 Prob_Class_0 -789.267036 Prob_Class_2 3453.597629 Age_c -11.832437 Age2 -0.241502 age_sex -4.426913 Sex_num 11.468273 date_c 0.001929 date_c2 0.000023 head_volume -1720.063918 Table_position 1.543146 X_brain_position -2.773271 Y_brain_position -1.537686 Z_brain_position 1.686413 rfMRI_head_motion 191.706092 tfMRI_head_motion -397.799184 Assessment_centre_11026.0 6.666680 Assessment_centre_11027.0 13.180040 Assessment_centre_11028.0 267.196010 f.22009.0.1 -1.388218 f.22009.0.2 7.195949 f.22009.0.3 9.762351 f.22009.0.4 2.966312 f.22009.0.5 1.813118 f.22009.0.6 10.334338 f.22009.0.7 1.080504 f.22009.0.8 -0.457894 f.22009.0.9 2.607127 f.22009.0.10 -5.258421 dtype: float64	const 5759.559780 Age_c -11.860132 Age2 -0.208280 age_sex -4.224316 Sex_num 11.557368 date_c 0.002763 date_c2 0.000010 head_volume -1689.885579 Table_position 0.815898 X_brain_position -3.098124 Y_brain_position -1.263838 Z_brain_position 1.124017 rfMRI_head_motion 145.485356 tfMRI_head_motion -387.972442 Assessment_centre_11026.0 -3.546518 Assessment_centre_11027.0 3.639893 Assessment_centre_11028.0 241.023410 f.22009.0.1 -1.111791 f.22009.0.2 7.356898 f.22009.0.3 10.120851 f.22009.0.4 3.372137 f.22009.0.5 1.704489 f.22009.0.6 10.198546 f.22009.0.7 1.099203 f.22009.0.8 -0.565387 f.22009.0.9 2.557089 f.22009.0.10 -5.574731 dtype: float64	rs1874581	0.030944111747573316	True
7	FAST_L_Middle_Temporal_Gyrus_temporooccipital	7.82174898648521	0.0004108064423168	2.0	0.1598303811510285	0.1545752065291112	0.1504242438748304	0.1457933269325299	const 1.452639e+04 Prob_Class_0 -8.920678e+03 Prob_Class_2 -2.731212e+03 Age_c -2.021023e+01 Age2 7.753899e-02 age_sex 1.409496e+01 Sex_num -4.489444e+01 date_c 2.087717e-02 date_c2 -5.688900e-07 head_volume -2.576106e+03 Table_position 4.043334e+00 X_brain_position 1.253602e+00 Y_brain_position -6.055376e+00 Z_brain_position 4.827551e+00 rfMRI_head_motion -1.994321e+01 tfMRI_head_motion 7.975852e+01 Assessment_centre_11026.0 5.090065e+01 Assessment_centre_11027.0 1.131223e+02 Assessment_centre_11028.0 -1.405373e+02 f.22009.0.1 4.543604e+00 f.22009.0.2 -6.963808e+00 f.22009.0.3 -1.493216e+01 f.22009.0.4 -5.741385e+00 f.22009.0.5 3.465633e+00 f.22009.0.6 -1.312856e+00 f.22009.0.7 -1.248375e+01 f.22009.0.8 -9.371460e+00 f.22009.0.9 2.043757e+00 f.22009.0.10 2.682488e+00 dtype: float64	const 7918.595585 Age_c -19.602536 Age2 0.138242 age_sex 13.936090 Sex_num -61.328011 date_c 0.000358 date_c2 -0.000005 head_volume -2459.263132 Table_position 0.937174 X_brain_position 0.997892 Y_brain_position -2.502691 Z_brain_position 1.866928 rfMRI_head_motion -172.425201 tfMRI_head_motion 87.861716 Assessment_centre_11026.0 10.318045 Assessment_centre_11027.0 69.164164 Assessment_centre_11028.0 -262.201210 f.22009.0.1 2.661888 f.22009.0.2 -6.748877 f.22009.0.3 -13.836946 f.22009.0.4 -5.220180 f.22009.0.5 3.401844 f.22009.0.6 -1.338197 f.22009.0.7 -12.134080 f.22009.0.8 -9.720536 f.22009.0.9 1.913249 f.22009.0.10 2.274595 dtype: float64	rs1874581	0.000671228777497883	True
7	FAST_L_Infer_Tempor_Gyrus_temporooccip	11.20708719418601	1.427264477688164e-05	2.0	0.2323675863569542	0.2254879994774811	0.2237735409423178	0.2174427289966238	const 11226.182951 Prob_Class_0 -8116.335549 Prob_Class_2 -1572.239538 Age_c -11.666948 Age2 0.293251 age_sex 9.041244 Sex_num 125.167446 date_c 0.022224 date_c2 0.000003 head_volume -2058.308139 Table_position 2.906278 X_brain_position 6.674253 Y_brain_position -0.291746 Z_brain_position 5.200888 rfMRI_head_motion 258.211626 tfMRI_head_motion -203.390903 Assessment_centre_11026.0 144.899835 Assessment_centre_11027.0 45.929441 Assessment_centre_11028.0 17.859395 f.22009.0.1 0.750071 f.22009.0.2 -10.911511 f.22009.0.3 -0.023016 f.22009.0.4 -2.871439 f.22009.0.5 -0.833909 f.22009.0.6 -3.905851 f.22009.0.7 -10.632210 f.22009.0.8 -8.094427 f.22009.0.9 -1.723816 f.22009.0.10 2.023947 dtype: float64	const 5353.448823 Age_c -11.134169 Age2 0.355359 age_sex 8.950207 Sex_num 110.596754 date_c 0.004209 date_c2 -0.000005 head_volume -1947.099992 Table_position -0.031559 X_brain_position 6.366950 Y_brain_position 2.930609 Z_brain_position 2.433002 rfMRI_head_motion 111.394231 tfMRI_head_motion -193.768262 Assessment_centre_11026.0 106.340648 Assessment_centre_11027.0 4.539107 Assessment_centre_11028.0 -96.640319 f.22009.0.1 -0.852581 f.22009.0.2 -10.680903 f.22009.0.3 1.038064 f.22009.0.4 -2.308382 f.22009.0.5 -0.917384 f.22009.0.6 -3.961893 f.22009.0.7 -10.317088 f.22009.0.8 -8.430950 f.22009.0.9 -1.852064 f.22009.0.10 1.583618 dtype: float64	rs1874581	2.839245315644745e-05	True
7	FAST_L_Lateral_Occipit_Cortex_infer_divis	8.03567011174643	0.0003321374339981	2.0	0.2551299413933928	0.2503434319435088	0.2467907324205879	0.2425563481362899	const 23472.957471 Prob_Class_0 -12946.967472 Prob_Class_2 -890.098245 Age_c -34.797982 Age2 0.219926 age_sex 6.655908 Sex_num -70.132238 date_c 0.054673 date_c2 0.000033 head_volume -4824.291995 Table_position 5.673749 X_brain_position 22.668808 Y_brain_position -7.397029 Z_brain_position 6.274318 rfMRI_head_motion 36.000656 tfMRI_head_motion 163.754812 Assessment_centre_11026.0 100.360092 Assessment_centre_11027.0 88.922659 Assessment_centre_11028.0 -7.221730 f.22009.0.1 8.845733 f.22009.0.2 -10.411880 f.22009.0.3 -1.016217 f.22009.0.4 -17.709466 f.22009.0.5 8.338401 f.22009.0.6 -15.824183 f.22009.0.7 -25.735824 f.22009.0.8 -6.178831 f.22009.0.9 1.548909 f.22009.0.10 4.877368 dtype: float64	const 14351.777141 Age_c -33.983774 Age2 0.331194 age_sex 6.605546 Sex_num -92.699420 date_c 0.027096 date_c2 0.000015 head_volume -4638.208824 Table_position 0.789301 X_brain_position 22.046280 Y_brain_position -2.274535 Z_brain_position 1.727512 rfMRI_head_motion -212.528764 tfMRI_head_motion 183.093166 Assessment_centre_11026.0 35.951889 Assessment_centre_11027.0 20.423727 Assessment_centre_11028.0 -196.614925 f.22009.0.1 6.483147 f.22009.0.2 -9.981877 f.22009.0.3 0.790926 f.22009.0.4 -16.653800 f.22009.0.5 8.160154 f.22009.0.6 -15.972052 f.22009.0.7 -25.238509 f.22009.0.8 -6.749185 f.22009.0.9 1.327478 f.22009.0.10 4.052278 dtype: float64	rs1874581	0.0005499297241361777	True
7	FAST_R_Lateral_Occipit_Cortex_infer_divis	5.827260952861849	0.0029862835377145	2.0	0.3465868451182734	0.3435419758951398	0.3392715439040836	0.3367229952212578	const 24486.374958 Prob_Class_0 -11834.998833 Prob_Class_2 -2387.523442 Age_c -34.364776 Age2 0.349666 age_sex -4.716894 Sex_num 170.309118 date_c 0.099112 date_c2 0.000059 head_volume -5801.558889 Table_position 4.490349 X_brain_position -3.953057 Y_brain_position -17.472991 Z_brain_position 3.453976 rfMRI_head_motion -1253.388844 tfMRI_head_motion 869.928763 Assessment_centre_11026.0 104.441861 Assessment_centre_11027.0 186.969541 Assessment_centre_11028.0 742.258854 f.22009.0.1 -3.853386 f.22009.0.2 11.427589 f.22009.0.3 14.550522 f.22009.0.4 -9.381985 f.22009.0.5 13.286073 f.22009.0.6 -1.373489 f.22009.0.7 19.374840 f.22009.0.8 9.448793 f.22009.0.9 5.665601 f.22009.0.10 22.743293 dtype: float64	const 15908.444778 Age_c -33.585801 Age2 0.439516 age_sex -4.855207 Sex_num 149.022927 date_c 0.072775 date_c2 0.000048 head_volume -5639.908183 Table_position 0.218106 X_brain_position -4.393393 Y_brain_position -12.773209 Z_brain_position -0.574354 rfMRI_head_motion -1466.632775 tfMRI_head_motion 883.726183 Assessment_centre_11026.0 48.386136 Assessment_centre_11027.0 126.760560 Assessment_centre_11028.0 575.694617 f.22009.0.1 -6.201703 f.22009.0.2 11.760209 f.22009.0.3 16.091036 f.22009.0.4 -8.570193 f.22009.0.5 13.166999 f.22009.0.6 -1.451777 f.22009.0.7 19.834655 f.22009.0.8 8.960054 f.22009.0.9 5.479582 f.22009.0.10 22.108418 dtype: float64	rs1874581	0.0043181528304350745	True
7	FAST_R_Intracalcarine_Cortex	3.740624448682136	0.0238721944378086	2.0	0.2113574392352734	0.2089983703475741	0.2025281742606982	0.2007818132676847	const 9981.896961 Prob_Class_0 -4517.962984 Prob_Class_2 -2112.950997 Age_c -13.865921 Age2 -0.223837 age_sex 1.597781 Sex_num 12.158912 date_c 0.025207 date_c2 0.000027 head_volume -1993.875104 Table_position 1.935157 X_brain_position -2.632006 Y_brain_position -16.147458 Z_brain_position -0.052451 rfMRI_head_motion 108.995067 tfMRI_head_motion -100.366774 Assessment_centre_11026.0 19.058801 Assessment_centre_11027.0 99.698830 Assessment_centre_11028.0 -52.208474 f.22009.0.1 -4.481250 f.22009.0.2 -0.691318 f.22009.0.3 -0.489367 f.22009.0.4 1.786615 f.22009.0.5 2.393437 f.22009.0.6 6.622412 f.22009.0.7 5.374371 f.22009.0.8 6.937639 f.22009.0.9 -0.527848 f.22009.0.10 8.775934 dtype: float64	const 6523.982990 Age_c -13.542063 Age2 -0.198593 age_sex 1.474535 Sex_num 3.531258 date_c 0.014292 date_c2 0.000028 head_volume -1938.616829 Table_position 0.451353 X_brain_position -2.701831 Y_brain_position -14.340173 Z_brain_position -1.492557 rfMRI_head_motion 38.232257 tfMRI_head_motion -98.061753 Assessment_centre_11026.0 -0.186879 Assessment_centre_11027.0 78.551708 Assessment_centre_11028.0 -110.783644 f.22009.0.1 -5.521725 f.22009.0.2 -0.610492 f.22009.0.3 0.013658 f.22009.0.4 1.979552 f.22009.0.5 2.381467 f.22009.0.6 6.635950 f.22009.0.7 5.553883 f.22009.0.8 6.775974 f.22009.0.9 -0.586345 f.22009.0.10 8.624688 dtype: float64	rs1874581	0.03032172366955423	True
7	FAST_L_Juxtapositional_Lobule_Cortex	3.513839996097772	0.0299294488779096	2.0	0.1930720920767273	0.1908046666014549	0.1840381130995775	0.1823991217878862	const 10333.365075 Prob_Class_0 -4180.867676 Prob_Class_2 -1760.308273 Age_c -13.892615 Age2 -0.130087 age_sex -3.689376 Sex_num -17.326002 date_c -0.019300 date_c2 0.000005 head_volume -1797.826467 Table_position 3.216996 X_brain_position -1.847656 Y_brain_position -1.330368 Z_brain_position 1.799649 rfMRI_head_motion -21.046989 tfMRI_head_motion -168.011924 Assessment_centre_11026.0 -0.591499 Assessment_centre_11027.0 0.505788 Assessment_centre_11028.0 133.911042 f.22009.0.1 6.987808 f.22009.0.2 -3.589810 f.22009.0.3 6.576343 f.22009.0.4 -0.090536 f.22009.0.5 4.024210 f.22009.0.6 1.392064 f.22009.0.7 3.273760 f.22009.0.8 1.980126 f.22009.0.9 4.243125 f.22009.0.10 4.817024 dtype: float64	const 7163.204714 Age_c -13.597219 Age2 -0.105257 age_sex -3.791994 Sex_num -25.228502 date_c -0.029261 date_c2 0.000005 head_volume -1745.644190 Table_position 1.820029 X_brain_position -1.928220 Y_brain_position 0.339935 Z_brain_position 0.451139 rfMRI_head_motion -88.257111 tfMRI_head_motion -165.398180 Assessment_centre_11026.0 -18.750677 Assessment_centre_11027.0 -19.361687 Assessment_centre_11028.0 78.893233 f.22009.0.1 6.048336 f.22009.0.2 -3.507525 f.22009.0.3 7.055640 f.22009.0.4 0.106987 f.22009.0.5 4.007698 f.22009.0.6 1.397545 f.22009.0.7 3.439233 f.22009.0.8 1.826481 f.22009.0.9 4.186962 f.22009.0.10 4.662276 dtype: float64	rs1874581	0.0375238296437065	True
7	FAST_R_Juxtapositional_Lobule_Cortex	6.077931633888759	0.0023269224350122	2.0	0.1961015783623532	0.1921943095520336	0.1871015160649304	0.1838031997031933	const 11039.212106 Prob_Class_0 -5693.246011 Prob_Class_2 -592.782663 Age_c -16.026568 Age2 -0.117568 age_sex -2.810032 Sex_num -14.509212 date_c -0.002642 date_c2 0.000029 head_volume -1826.188369 Table_position 3.697152 X_brain_position -3.629774 Y_brain_position -5.192542 Z_brain_position 2.387710 rfMRI_head_motion -75.472691 tfMRI_head_motion -157.152538 Assessment_centre_11026.0 -12.196968 Assessment_centre_11027.0 34.998612 Assessment_centre_11028.0 98.830656 f.22009.0.1 9.144361 f.22009.0.2 4.816981 f.22009.0.3 0.456101 f.22009.0.4 0.470118 f.22009.0.5 2.990765 f.22009.0.6 -2.177081 f.22009.0.7 7.900314 f.22009.0.8 3.869083 f.22009.0.9 3.711868 f.22009.0.10 8.252546 dtype: float64	const 6997.576992 Age_c -15.664092 Age2 -0.070157 age_sex -2.843984 Sex_num -24.516902 date_c -0.014913 date_c2 0.000022 head_volume -1745.442146 Table_position 1.573940 X_brain_position -3.887052 Y_brain_position -2.937792 Z_brain_position 0.404689 rfMRI_head_motion -182.976367 tfMRI_head_motion -149.145214 Assessment_centre_11026.0 -40.158663 Assessment_centre_11027.0 5.185124 Assessment_centre_11028.0 16.387356 f.22009.0.1 8.081311 f.22009.0.2 4.998334 f.22009.0.3 1.236511 f.22009.0.4 0.914730 f.22009.0.5 2.917995 f.22009.0.6 -2.234827 f.22009.0.7 8.119668 f.22009.0.8 3.622453 f.22009.0.9 3.616595 f.22009.0.10 7.904995 dtype: float64	rs1874581	0.0034149018285637655	True
7	FAST_L_Paracingulate_Gyrus	5.344190986243355	0.0048305070636095	2.0	0.3740979246847848	0.3714230424543405	0.3670906243613837	0.36489367733401	const 17439.158031 Prob_Class_0 -7269.640929 Prob_Class_2 -1528.175810 Age_c -35.211064 Age2 0.067502 age_sex -3.255815 Sex_num 15.083313 date_c 0.041093 date_c2 0.000024 head_volume -3739.714483 Table_position 4.010979 X_brain_position -0.787317 Y_brain_position -5.964078 Z_brain_position 1.708173 rfMRI_head_motion -207.014952 tfMRI_head_motion -518.429645 Assessment_centre_11026.0 -51.996142 Assessment_centre_11027.0 -16.535563 Assessment_centre_11028.0 113.838609 f.22009.0.1 -0.438521 f.22009.0.2 -0.781367 f.22009.0.3 4.225634 f.22009.0.4 8.801927 f.22009.0.5 0.442070 f.22009.0.6 -10.334350 f.22009.0.7 21.017028 f.22009.0.8 0.772646 f.22009.0.9 3.850925 f.22009.0.10 -3.977975 dtype: float64	const 12160.764628 Age_c -34.731221 Age2 0.122228 age_sex -3.344387 Sex_num 1.982543 date_c 0.024871 date_c2 0.000017 head_volume -3640.751597 Table_position 1.394303 X_brain_position -1.052752 Y_brain_position -3.076564 Z_brain_position -0.761214 rfMRI_head_motion -337.453939 tfMRI_head_motion -510.106550 Assessment_centre_11026.0 -86.317864 Assessment_centre_11027.0 -53.424629 Assessment_centre_11028.0 11.783655 f.22009.0.1 -1.888362 f.22009.0.2 -0.579423 f.22009.0.3 5.167530 f.22009.0.4 9.294570 f.22009.0.5 0.370646 f.22009.0.6 -10.380211 f.22009.0.7 21.299673 f.22009.0.8 0.473716 f.22009.0.9 3.737305 f.22009.0.10 -4.363272 dtype: float64	rs1874581	0.006783045238090257	True
7	FAST_R_Paracingulate_Gyrus	7.746797980117481	0.0004425747994088	2.0	0.3392911916565118	0.3351981267529362	0.3318942117950092	0.328292474054405	const 19495.178146 Prob_Class_0 -8687.341103 Prob_Class_2 -4562.349114 Age_c -38.712118 Age2 0.026467 age_sex -3.354641 Sex_num -45.972459 date_c -0.008384 date_c2 -0.000032 head_volume -3513.777868 Table_position 5.223987 X_brain_position 2.964971 Y_brain_position -3.031208 Z_brain_position 2.628068 rfMRI_head_motion -38.773148 tfMRI_head_motion -214.639579 Assessment_centre_11026.0 -53.268175 Assessment_centre_11027.0 -18.723898 Assessment_centre_11028.0 -312.343834 f.22009.0.1 10.761696 f.22009.0.2 4.138228 f.22009.0.3 0.514647 f.22009.0.4 6.489003 f.22009.0.5 0.984650 f.22009.0.6 -4.032367 f.22009.0.7 14.942222 f.22009.0.8 -5.481220 f.22009.0.9 5.722655 f.22009.0.10 -3.141447 dtype: float64	const 12769.939079 Age_c -38.078379 Age2 0.071243 age_sex -3.620909 Sex_num -62.770669 date_c -0.029732 date_c2 -0.000030 head_volume -3410.206559 Table_position 2.432017 X_brain_position 2.871558 Y_brain_position 0.449392 Z_brain_position -0.100420 rfMRI_head_motion -170.415087 tfMRI_head_motion -211.438721 Assessment_centre_11026.0 -89.379474 Assessment_centre_11027.0 -58.622716 Assessment_centre_11028.0 -422.892113 f.22009.0.1 8.701156 f.22009.0.2 4.274461 f.22009.0.3 1.446527 f.22009.0.4 6.811370 f.22009.0.5 0.975553 f.22009.0.6 -3.988284 f.22009.0.7 15.289051 f.22009.0.8 -5.781721 f.22009.0.9 5.615378 f.22009.0.10 -3.394393 dtype: float64	rs1874581	0.000720240804793284	True
7	FAST_L_Parahippocampal_Gyrus_anter_divis	8.459150578298857	0.0002180758738285	2.0	0.3459771039417614	0.341552891099369	0.3386549763569429	0.3347132487376365	const 4716.368026 Prob_Class_0 3582.350812 Prob_Class_2 -2030.666239 Age_c -9.967207 Age2 -0.252231 age_sex -0.350703 Sex_num 119.874414 date_c -0.017602 date_c2 -0.000054 head_volume -1553.448203 Table_position -0.095654 X_brain_position -1.353416 Y_brain_position -0.344396 Z_brain_position 1.541970 rfMRI_head_motion -778.818034 tfMRI_head_motion 279.020194 Assessment_centre_11026.0 -39.718969 Assessment_centre_11027.0 4.435514 Assessment_centre_11028.0 218.466243 f.22009.0.1 2.009625 f.22009.0.2 2.143987 f.22009.0.3 5.915905 f.22009.0.4 -4.084714 f.22009.0.5 -0.407839 f.22009.0.6 -1.111591 f.22009.0.7 -8.451018 f.22009.0.8 6.022885 f.22009.0.9 -1.411780 f.22009.0.10 2.380562 dtype: float64	const 6892.737371 Age_c -10.142299 Age2 -0.300179 age_sex -0.470267 Sex_num 125.167804 date_c -0.011605 date_c2 -0.000041 head_volume -1617.161759 Table_position 1.534623 X_brain_position -0.994937 Y_brain_position -1.736817 Z_brain_position 2.985179 rfMRI_head_motion -689.883851 tfMRI_head_motion 268.056067 Assessment_centre_11026.0 -17.816848 Assessment_centre_11027.0 26.870768 Assessment_centre_11028.0 280.364561 f.22009.0.1 2.390422 f.22009.0.2 1.937551 f.22009.0.3 5.254685 f.22009.0.4 -4.598459 f.22009.0.5 -0.295061 f.22009.0.6 -0.988385 f.22009.0.7 -8.581081 f.22009.0.8 6.227903 f.22009.0.9 -1.326794 f.22009.0.10 2.781527 dtype: float64	rs1874581	0.00037077608612914734	True
7	FAST_R_Parahippocampal_Gyrus_anter_divis	9.107248925790293	0.0001145790544815	2.0	0.3603632279100422	0.3557048262263059	0.3532021604896028	0.3490121875854285	const 4923.732358 Prob_Class_0 3210.410209 Prob_Class_2 -3156.263463 Age_c -10.184038 Age2 -0.037541 age_sex -1.344959 Sex_num 148.755882 date_c -0.011827 date_c2 -0.000046 head_volume -1666.768163 Table_position -0.524403 X_brain_position 2.593359 Y_brain_position -0.893218 Z_brain_position 0.382750 rfMRI_head_motion -648.981625 tfMRI_head_motion 201.739995 Assessment_centre_11026.0 -6.220105 Assessment_centre_11027.0 -4.944180 Assessment_centre_11028.0 179.952289 f.22009.0.1 6.374749 f.22009.0.2 -1.757449 f.22009.0.3 8.124377 f.22009.0.4 -0.494943 f.22009.0.5 -2.754829 f.22009.0.6 -0.349949 f.22009.0.7 -6.181782 f.22009.0.8 5.651248 f.22009.0.9 -1.433240 f.22009.0.10 4.668632 dtype: float64	const 6670.230596 Age_c -10.311489 Age2 -0.090584 age_sex -1.530464 Sex_num 152.941610 date_c -0.007411 date_c2 -0.000030 head_volume -1731.042190 Table_position 1.100235 X_brain_position 3.023924 Y_brain_position -2.126430 Z_brain_position 1.784778 rfMRI_head_motion -557.443984 tfMRI_head_motion 188.619550 Assessment_centre_11026.0 15.803161 Assessment_centre_11027.0 17.205436 Assessment_centre_11028.0 240.996554 f.22009.0.1 6.555825 f.22009.0.2 -1.993783 f.22009.0.3 7.437199 f.22009.0.4 -1.085442 f.22009.0.5 -2.616514 f.22009.0.6 -0.191235 f.22009.0.7 -6.293915 f.22009.0.8 5.862687 f.22009.0.9 -1.343157 f.22009.0.10 5.129312 dtype: float64	rs1874581	0.00020256160547933166	True
7	FAST_R_Temporal_Fusiform_Cortex_anter_divis	3.3300476485133466	0.0359501655057382	2.0	0.3016292154869405	0.2997694729929316	0.2938105901505288	0.2924958039149516	const 1929.326506 Prob_Class_0 1304.459920 Prob_Class_2 -593.030892 Age_c -3.438622 Age2 0.023373 age_sex -2.580541 Sex_num 52.626897 date_c -0.014732 date_c2 -0.000012 head_volume -765.278648 Table_position -0.359827 X_brain_position -2.135005 Y_brain_position 0.428000 Z_brain_position 0.009991 rfMRI_head_motion -265.513353 tfMRI_head_motion -215.083245 Assessment_centre_11026.0 -16.233518 Assessment_centre_11027.0 7.855218 Assessment_centre_11028.0 94.378419 f.22009.0.1 5.927672 f.22009.0.2 2.899515 f.22009.0.3 5.013225 f.22009.0.4 0.748652 f.22009.0.5 -1.231033 f.22009.0.6 -0.706489 f.22009.0.7 -3.601427 f.22009.0.8 5.194414 f.22009.0.9 -0.605325 f.22009.0.10 0.126649 dtype: float64	const 2744.157199 Age_c -3.505606 Age2 0.007017 age_sex -2.615495 Sex_num 54.615543 date_c -0.012443 date_c2 -0.000007 head_volume -787.692910 Table_position 0.215889 X_brain_position -2.016445 Y_brain_position -0.080634 Z_brain_position 0.523610 rfMRI_head_motion -234.426045 tfMRI_head_motion -218.714737 Assessment_centre_11026.0 -8.520574 Assessment_centre_11027.0 15.800794 Assessment_centre_11028.0 116.307297 f.22009.0.1 6.083882 f.22009.0.2 2.829968 f.22009.0.3 4.782816 f.22009.0.4 0.575831 f.22009.0.5 -1.194047 f.22009.0.6 -0.666917 f.22009.0.7 -3.649272 f.22009.0.8 5.266034 f.22009.0.9 -0.575903 f.22009.0.10 0.261552 dtype: float64	rs1874581	0.0445640751545054	True
7	FAST_R_Frontal_Operculum_Cortex	7.756502551054146	0.000438326779412	2.0	0.2162067623527206	0.2113451116151675	0.2074317880807797	0.2031529313922327	const 2676.673936 Prob_Class_0 -1822.101728 Prob_Class_2 1650.785258 Age_c -9.162007 Age2 0.137067 age_sex 0.453374 Sex_num 10.214077 date_c 0.006540 date_c2 0.000002 head_volume -735.795015 Table_position 0.255746 X_brain_position -1.417337 Y_brain_position -2.611939 Z_brain_position 0.126070 rfMRI_head_motion -177.977713 tfMRI_head_motion 62.532636 Assessment_centre_11026.0 30.696122 Assessment_centre_11027.0 24.172072 Assessment_centre_11028.0 262.772787 f.22009.0.1 1.531366 f.22009.0.2 1.030874 f.22009.0.3 -6.281883 f.22009.0.4 -3.082165 f.22009.0.5 1.907638 f.22009.0.6 -0.237099 f.22009.0.7 2.236753 f.22009.0.8 -0.899871 f.22009.0.9 1.252543 f.22009.0.10 1.962727 dtype: float64	const 1663.980784 Age_c -9.086571 Age2 0.166113 age_sex 0.550417 Sex_num 7.779718 date_c 0.003933 date_c2 -0.000007 head_volume -700.070451 Table_position -0.649122 X_brain_position -1.650211 Y_brain_position -1.910477 Z_brain_position -0.658235 rfMRI_head_motion -228.685658 tfMRI_head_motion 69.632700 Assessment_centre_11026.0 18.448544 Assessment_centre_11027.0 11.815815 Assessment_centre_11028.0 228.712683 f.22009.0.1 1.411745 f.22009.0.2 1.159609 f.22009.0.3 -5.901820 f.22009.0.4 -2.760707 f.22009.0.5 1.833054 f.22009.0.6 -0.322098 f.22009.0.7 2.300860 f.22009.0.8 -1.016961 f.22009.0.9 1.202880 f.22009.0.10 1.711924 dtype: float64	rs1874581	0.0007136817257241797	True
7	FAST_R_Planum_Polare	5.18355807161288	0.0056684234205334	2.0	0.4002470738782407	0.3977609850168478	0.3935325269244585	0.3915052061956084	const 4855.783633 Prob_Class_0 -1834.675957 Prob_Class_2 -442.741795 Age_c -11.643272 Age2 -0.011943 age_sex 0.554412 Sex_num -41.866410 date_c 0.007458 date_c2 0.000008 head_volume -1020.831311 Table_position 1.251404 X_brain_position -1.030816 Y_brain_position -1.807984 Z_brain_position 0.098475 rfMRI_head_motion -117.091254 tfMRI_head_motion -195.091144 Assessment_centre_11026.0 20.041429 Assessment_centre_11027.0 33.956046 Assessment_centre_11028.0 24.506677 f.22009.0.1 1.791638 f.22009.0.2 0.194146 f.22009.0.3 1.603010 f.22009.0.4 -3.180866 f.22009.0.5 2.106322 f.22009.0.6 -2.159202 f.22009.0.7 -0.870992 f.22009.0.8 0.491894 f.22009.0.9 0.561134 f.22009.0.10 3.424245 dtype: float64	const 3514.941593 Age_c -11.520913 Age2 0.001438 age_sex 0.528713 Sex_num -45.196548 date_c 0.003323 date_c2 0.000006 head_volume -996.161960 Table_position 0.598007 X_brain_position -1.093138 Y_brain_position -1.078623 Z_brain_position -0.520097 rfMRI_head_motion -149.505331 tfMRI_head_motion -193.131292 Assessment_centre_11026.0 11.481760 Assessment_centre_11027.0 24.733437 Assessment_centre_11028.0 -1.011486 f.22009.0.1 1.418894 f.22009.0.2 0.242920 f.22009.0.3 1.836681 f.22009.0.4 -3.062091 f.22009.0.5 2.089887 f.22009.0.6 -2.168713 f.22009.0.7 -0.799471 f.22009.0.8 0.417635 f.22009.0.9 0.533053 f.22009.0.10 3.331333 dtype: float64	rs1874581	0.00788037389913092	True
7	FAST_L_Caudate	3.298979704647865	0.0370815485535394	2.0	0.1845707476018365	0.1824195404413106	0.1754415916373628	0.1739268948366257	const 10658.663937 Prob_Class_0 -4354.485509 Prob_Class_2 1753.664022 Age_c 18.885532 Age2 0.954245 age_sex -0.049888 Sex_num -111.782842 date_c 0.011318 date_c2 0.000045 head_volume -2445.380026 Table_position 3.574625 X_brain_position 1.483717 Y_brain_position -3.799911 Z_brain_position 3.747812 rfMRI_head_motion 741.106340 tfMRI_head_motion -307.653567 Assessment_centre_11026.0 105.492539 Assessment_centre_11027.0 90.520045 Assessment_centre_11028.0 -189.879812 f.22009.0.1 -9.864196 f.22009.0.2 5.295948 f.22009.0.3 13.102120 f.22009.0.4 -6.802196 f.22009.0.5 6.242655 f.22009.0.6 -4.763734 f.22009.0.7 0.396835 f.22009.0.8 -12.140348 f.22009.0.9 -1.425363 f.22009.0.10 5.008645 dtype: float64	const 7904.158626 Age_c 19.114118 Age2 1.007142 age_sex 0.053544 Sex_num -118.515605 date_c 0.003516 date_c2 0.000032 head_volume -2371.771055 Table_position 1.680463 X_brain_position 1.106426 Y_brain_position -2.099541 Z_brain_position 2.051646 rfMRI_head_motion 639.333594 tfMRI_head_motion -296.088155 Assessment_centre_11026.0 80.150529 Assessment_centre_11027.0 64.342057 Assessment_centre_11028.0 -262.139528 f.22009.0.1 -10.412733 f.22009.0.2 5.519429 f.22009.0.3 13.855263 f.22009.0.4 -6.247290 f.22009.0.5 6.125488 f.22009.0.6 -4.887666 f.22009.0.7 0.557298 f.22009.0.8 -12.374739 f.22009.0.9 -1.521223 f.22009.0.10 4.575453 dtype: float64	rs1874581	0.045888503774989334	True
7	FAST_L_Pallidum	4.430471829446836	0.0120024819020933	2.0	0.0645977383788702	0.0612836453206429	0.054125421975275	0.0515326963707174	const 137.495371 Prob_Class_0 -145.155052 Prob_Class_2 276.571847 Age_c 0.805363 Age2 0.002172 age_sex -0.009589 Sex_num -7.172099 date_c 0.000056 date_c2 0.000003 head_volume -54.700396 Table_position 0.077928 X_brain_position 0.014051 Y_brain_position 0.137839 Z_brain_position 0.113940 rfMRI_head_motion -6.504891 tfMRI_head_motion 33.499896 Assessment_centre_11026.0 9.597230 Assessment_centre_11027.0 4.172600 Assessment_centre_11028.0 -12.289270 f.22009.0.1 -0.293261 f.22009.0.2 -0.537751 f.22009.0.3 0.159622 f.22009.0.4 -0.057484 f.22009.0.5 0.006437 f.22009.0.6 -0.793617 f.22009.0.7 -0.579622 f.22009.0.8 -0.067581 f.22009.0.9 -0.239480 f.22009.0.10 -0.728649 dtype: float64	const 78.954033 Age_c 0.808174 Age2 0.005579 age_sex 0.006647 Sex_num -7.305452 date_c -0.000048 date_c2 0.000002 head_volume -51.075570 Table_position -0.011918 X_brain_position -0.016365 Y_brain_position 0.192131 Z_brain_position 0.039665 rfMRI_head_motion -11.829338 tfMRI_head_motion 34.423136 Assessment_centre_11026.0 8.361561 Assessment_centre_11027.0 2.966419 Assessment_centre_11028.0 -15.607501 f.22009.0.1 -0.285403 f.22009.0.2 -0.521924 f.22009.0.3 0.200168 f.22009.0.4 -0.017754 f.22009.0.5 -0.003548 f.22009.0.6 -0.805632 f.22009.0.7 -0.574995 f.22009.0.8 -0.079916 f.22009.0.9 -0.244947 f.22009.0.10 -0.759630 dtype: float64	rs1874581	0.01590846200385211	True
7	FAST_R_Pallidum	3.921569218422703	0.0199319158310095	2.0	0.0759266714720084	0.0730287766133753	0.0655811883857294	0.06339983062534	const 204.170602 Prob_Class_0 -77.935829 Prob_Class_2 350.092456 Age_c 0.971581 Age2 0.001299 age_sex -0.026520 Sex_num -8.551118 date_c 0.000290 date_c2 0.000004 head_volume -78.423579 Table_position 0.152271 X_brain_position 0.613396 Y_brain_position 0.456744 Z_brain_position 0.191507 rfMRI_head_motion -10.971145 tfMRI_head_motion 15.532502 Assessment_centre_11026.0 7.821722 Assessment_centre_11027.0 3.375866 Assessment_centre_11028.0 2.917396 f.22009.0.1 -0.818955 f.22009.0.2 0.069991 f.22009.0.3 0.264468 f.22009.0.4 -0.286044 f.22009.0.5 -0.149429 f.22009.0.6 -0.486450 f.22009.0.7 -0.664997 f.22009.0.8 -0.517618 f.22009.0.9 -0.018978 f.22009.0.10 -0.478059 dtype: float64	const 203.497813 Age_c 0.968646 Age2 0.004647 age_sex -0.005983 Sex_num -8.538533 date_c 0.000379 date_c2 0.000003 head_volume -75.394941 Table_position 0.079349 X_brain_position 0.580577 Y_brain_position 0.483686 Z_brain_position 0.135236 rfMRI_head_motion -15.615513 tfMRI_head_motion 16.525195 Assessment_centre_11026.0 6.796972 Assessment_centre_11027.0 2.419961 Assessment_centre_11028.0 0.295180 f.22009.0.1 -0.790573 f.22009.0.2 0.086232 f.22009.0.3 0.300510 f.22009.0.4 -0.245088 f.22009.0.5 -0.160408 f.22009.0.6 -0.500186 f.22009.0.7 -0.663181 f.22009.0.8 -0.528420 f.22009.0.9 -0.024013 f.22009.0.10 -0.509981 dtype: float64	rs1874581	0.025576064651122575	True
7	FAST_L_V_Cerebellum	8.439089270268852	0.0002224649851111	2.0	0.2982514648149463	0.2935156643081833	0.2903950237972807	0.2861770335738695	const 2127.998049 Prob_Class_0 3589.201245 Prob_Class_2 -1420.215753 Age_c -11.418923 Age2 -0.337187 age_sex -3.746274 Sex_num 17.646800 date_c -0.008405 date_c2 -0.000009 head_volume -1100.365884 Table_position -1.807073 X_brain_position -4.396381 Y_brain_position -5.418573 Z_brain_position -5.146634 rfMRI_head_motion -613.270166 tfMRI_head_motion -189.274284 Assessment_centre_11026.0 -46.627465 Assessment_centre_11027.0 16.699909 Assessment_centre_11028.0 -16.263591 f.22009.0.1 9.371168 f.22009.0.2 8.917296 f.22009.0.3 6.807867 f.22009.0.4 -0.617555 f.22009.0.5 -0.429199 f.22009.0.6 -5.496540 f.22009.0.7 -3.826156 f.22009.0.8 3.849331 f.22009.0.9 -2.318750 f.22009.0.10 0.374707 dtype: float64	const 4402.261845 Age_c -11.607893 Age2 -0.380597 age_sex -3.830048 Sex_num 23.206849 date_c -0.001955 date_c2 0.000002 head_volume -1160.902793 Table_position -0.248894 X_brain_position -4.087462 Y_brain_position -6.820386 Z_brain_position -3.750615 rfMRI_head_motion -529.607225 tfMRI_head_motion -198.744874 Assessment_centre_11026.0 -25.784468 Assessment_centre_11027.0 38.238604 Assessment_centre_11028.0 43.191475 f.22009.0.1 9.826328 f.22009.0.2 8.734062 f.22009.0.3 6.188873 f.22009.0.4 -1.072480 f.22009.0.5 -0.333327 f.22009.0.6 -5.395301 f.22009.0.7 -3.958502 f.22009.0.8 4.042006 f.22009.0.9 -2.240000 f.22009.0.10 0.729852 dtype: float64	rs1874581	0.0003775861066827467	True
7	FAST_L_X_Cerebellum	3.498433393080237	0.0303928211742322	2.0	0.244660457075738	0.242547298275194	0.2362040367631113	0.2346792318569578	const 6.726674e+02 Prob_Class_0 4.416483e+02 Prob_Class_2 -2.939279e+02 Age_c -3.152275e+00 Age2 -1.107938e-02 age_sex 5.667818e-01 Sex_num 1.665628e+01 date_c -1.543120e-03 date_c2 1.051289e-08 head_volume -2.140552e+02 Table_position -9.023013e-02 X_brain_position 8.817973e-02 Y_brain_position -3.180998e-01 Z_brain_position 4.498807e-02 rfMRI_head_motion -2.791402e+01 tfMRI_head_motion -2.316986e+01 Assessment_centre_11026.0 -2.912158e+00 Assessment_centre_11027.0 4.033758e+00 Assessment_centre_11028.0 4.192489e-01 f.22009.0.1 1.365845e-01 f.22009.0.2 5.052516e-01 f.22009.0.3 5.472358e-01 f.22009.0.4 -1.710121e-01 f.22009.0.5 -4.821384e-03 f.22009.0.6 1.178161e+00 f.22009.0.7 1.693899e+00 f.22009.0.8 -7.199840e-01 f.22009.0.9 -2.779148e-01 f.22009.0.10 -2.818249e-01 dtype: float64	const 934.330971 Age_c -3.172900 Age2 -0.017319 age_sex 0.549486 Sex_num 17.290675 date_c -0.000835 date_c2 0.000002 head_volume -222.144044 Table_position 0.116093 X_brain_position 0.135939 Y_brain_position -0.489286 Z_brain_position 0.226457 rfMRI_head_motion -16.563832 tfMRI_head_motion -24.628996 Assessment_centre_11026.0 -0.133865 Assessment_centre_11027.0 6.866318 Assessment_centre_11028.0 8.232062 f.22009.0.1 0.178308 f.22009.0.2 0.478127 f.22009.0.3 0.462633 f.22009.0.4 -0.238591 f.22009.0.5 0.010297 f.22009.0.6 1.194925 f.22009.0.7 1.678009 f.22009.0.8 -0.693805 f.22009.0.9 -0.266983 f.22009.0.10 -0.229087 dtype: float64	rs1874581	0.03806597853426396	True
7	FAST_vermis_X_Cerebellum	3.4845347523340813	0.0308169966713468	2.0	0.159225493129788	0.1568826638710388	0.1498125838165669	0.1481247530682609	const 6.758839e+02 Prob_Class_0 -3.281003e+02 Prob_Class_2 -6.442410e+01 Age_c -7.301281e-01 Age2 -6.295881e-02 age_sex -1.155494e+00 Sex_num -1.829948e+01 date_c -8.419239e-04 date_c2 -5.900584e-08 head_volume -7.740260e+01 Table_position 1.990621e-01 X_brain_position -2.169974e-02 Y_brain_position -3.661703e-01 Z_brain_position -1.603892e-01 rfMRI_head_motion 1.216309e+01 tfMRI_head_motion -3.141772e+01 Assessment_centre_11026.0 -6.034300e+00 Assessment_centre_11027.0 -3.509199e-01 Assessment_centre_11028.0 2.286218e+01 f.22009.0.1 6.058723e-01 f.22009.0.2 9.783682e-01 f.22009.0.3 3.120261e-01 f.22009.0.4 6.455564e-02 f.22009.0.5 3.867317e-01 f.22009.0.6 1.994687e-02 f.22009.0.7 2.344030e-01 f.22009.0.8 -2.870004e-01 f.22009.0.9 2.589998e-02 f.22009.0.10 9.166316e-02 dtype: float64	const 4.383482e+02 Age_c -7.085716e-01 Age2 -6.045462e-02 age_sex -1.159225e+00 Sex_num -1.888885e+01 date_c -1.570790e-03 date_c2 -3.635869e-07 head_volume -7.291170e+01 Table_position 8.040707e-02 X_brain_position -3.405148e-02 Y_brain_position -2.358981e-01 Z_brain_position -2.722096e-01 rfMRI_head_motion 6.235722e+00 tfMRI_head_motion -3.103086e+01 Assessment_centre_11026.0 -7.591489e+00 Assessment_centre_11027.0 -2.022786e+00 Assessment_centre_11028.0 1.823718e+01 f.22009.0.1 5.409817e-01 f.22009.0.2 9.876571e-01 f.22009.0.3 3.548586e-01 f.22009.0.4 8.723265e-02 f.22009.0.5 3.833814e-01 f.22009.0.6 1.771271e-02 f.22009.0.7 2.471446e-01 f.22009.0.8 -3.005863e-01 f.22009.0.9 2.072462e-02 f.22009.0.10 7.392875e-02 dtype: float64	rs1874581	0.03856043327136985	True
7	FAST_R_X_Cerebellum	3.291501429009045	0.0373591597870059	2.0	0.2421479791230367	0.2401532002268401	0.2336634303087403	0.2322602650314337	const 6.031815e+02 Prob_Class_0 5.482378e+02 Prob_Class_2 9.962623e+01 Age_c -3.242518e+00 Age2 -2.158271e-02 age_sex 7.917133e-01 Sex_num 7.884931e+00 date_c -1.293978e-03 date_c2 -6.913105e-07 head_volume -2.076220e+02 Table_position 9.557347e-03 X_brain_position -1.554205e-02 Y_brain_position -4.258752e-01 Z_brain_position 1.544297e-01 rfMRI_head_motion 2.614253e+01 tfMRI_head_motion -7.869778e+01 Assessment_centre_11026.0 -5.915628e+00 Assessment_centre_11027.0 3.248761e+00 Assessment_centre_11028.0 1.198167e+01 f.22009.0.1 -6.721472e-01 f.22009.0.2 -1.253700e-01 f.22009.0.3 2.885224e-01 f.22009.0.4 2.224291e-02 f.22009.0.5 2.092715e-01 f.22009.0.6 4.301366e-01 f.22009.0.7 8.431427e-01 f.22009.0.8 -5.110644e-01 f.22009.0.9 -3.470638e-01 f.22009.0.10 2.294174e-01 dtype: float64	const 9.988666e+02 Age_c -3.278361e+00 Age2 -2.582755e-02 age_sex 7.974772e-01 Sex_num 8.866399e+00 date_c -8.183545e-05 date_c2 -1.542330e-07 head_volume -2.151691e+02 Table_position 2.088057e-01 X_brain_position 5.753229e-03 Y_brain_position -6.434651e-01 Z_brain_position 3.419279e-01 rfMRI_head_motion 3.611791e+01 tfMRI_head_motion -7.936397e+01 Assessment_centre_11026.0 -3.299270e+00 Assessment_centre_11027.0 6.054627e+00 Assessment_centre_11028.0 1.974325e+01 f.22009.0.1 -5.646802e-01 f.22009.0.2 -1.411995e-01 f.22009.0.3 2.163837e-01 f.22009.0.4 -1.643014e-02 f.22009.0.5 2.150932e-01 f.22009.0.6 4.341597e-01 f.22009.0.7 8.218788e-01 f.22009.0.8 -4.881968e-01 f.22009.0.9 -3.383325e-01 f.22009.0.10 2.596590e-01 dtype: float64	rs1874581	0.0462117073920978	True
8	Norm_Volume_peripheral_cortical_grey_matter	221.9763883995113	2.782509103544568e-89	2.0	0.5598948319997448	0.4796542112944825	0.5548340744210971	0.4741027174469883	const 5.600989e+04 Prob_Class_0 9.560635e+05 Prob_Class_2 2.091222e+06 Age_c -2.502388e+03 Age2 3.247440e+00 age_sex 4.721970e+02 Sex_num 3.588201e+03 date_c -2.976593e-01 date_c2 2.487466e-03 head_volume 5.825686e+04 Table_position 3.613368e+02 X_brain_position 2.034468e+01 Y_brain_position -5.339913e+02 Z_brain_position 2.786117e+02 rfMRI_head_motion -4.055217e+04 tfMRI_head_motion -1.447447e+04 Assessment_centre_11026.0 7.955435e+03 Assessment_centre_11027.0 3.566749e+03 Assessment_centre_11028.0 9.610034e+03 f.22009.0.1 -1.142019e+02 f.22009.0.2 -1.144997e+02 f.22009.0.3 7.184893e+01 f.22009.0.4 -3.679940e+02 f.22009.0.5 3.043731e+02 f.22009.0.6 6.093847e+02 f.22009.0.7 8.012912e+01 f.22009.0.8 -3.536201e+02 f.22009.0.9 6.221938e+01 f.22009.0.10 3.547957e+02 dtype: float64	const 620278.112694 Age_c -3337.432417 Age2 -4.517961 age_sex 504.622353 Sex_num -913.958315 date_c 0.461949 date_c2 -0.000473 head_volume 96553.060326 Table_position 77.383058 X_brain_position -167.814611 Y_brain_position -554.468158 Z_brain_position 31.240981 rfMRI_head_motion -50054.488053 tfMRI_head_motion -20557.921642 Assessment_centre_11026.0 3314.372424 Assessment_centre_11027.0 1858.264107 Assessment_centre_11028.0 6503.011511 f.22009.0.1 230.064937 f.22009.0.2 114.739070 f.22009.0.3 94.623959 f.22009.0.4 -265.784835 f.22009.0.5 294.966468 f.22009.0.6 632.008211 f.22009.0.7 96.930969 f.22009.0.8 -636.560904 f.22009.0.9 -16.630259 f.22009.0.10 149.619232 dtype: float64	rs604159	2.412325073028947e-87	True
8	Volume_peripheral_cortical_grey_matter	203.7577919258954	1.511003213046496e-82	2.0	0.7878723131082193	0.7523711475333388	0.7854330624991968	0.7497292311754671	const 4.984605e+05 Prob_Class_0 6.527573e+05 Prob_Class_2 1.616024e+06 Age_c -1.755706e+03 Age2 4.777803e+00 age_sex 1.893932e+01 Sex_num 3.398855e+03 date_c -3.790082e-01 date_c2 1.887486e-03 head_volume -3.207493e+05 Table_position 2.443842e+02 X_brain_position 1.945055e+01 Y_brain_position -4.219700e+02 Z_brain_position 1.757097e+02 rfMRI_head_motion -3.748388e+04 tfMRI_head_motion -8.090278e+03 Assessment_centre_11026.0 6.187285e+03 Assessment_centre_11027.0 2.915190e+03 Assessment_centre_11028.0 8.253591e+03 f.22009.0.1 -2.775003e+01 f.22009.0.2 -2.459185e+01 f.22009.0.3 -5.265198e+01 f.22009.0.4 -3.303359e+02 f.22009.0.5 2.228049e+02 f.22009.0.6 4.609435e+02 f.22009.0.7 1.141908e+02 f.22009.0.8 -2.193904e+02 f.22009.0.9 8.336011e+00 f.22009.0.10 3.649692e+02 dtype: float64	const 943041.984825 Age_c -2401.632116 Age2 -1.807801 age_sex 37.572712 Sex_num -49.473519 date_c 0.260597 date_c2 -0.000219 head_volume -291940.200411 Table_position 45.406031 X_brain_position -119.509675 Y_brain_position -454.227038 Z_brain_position 0.713132 rfMRI_head_motion -43833.855690 tfMRI_head_motion -13095.332210 Assessment_centre_11026.0 2848.065193 Assessment_centre_11027.0 1867.589786 Assessment_centre_11028.0 6466.479908 f.22009.0.1 238.207003 f.22009.0.2 148.811942 f.22009.0.3 -37.114395 f.22009.0.4 -256.051431 f.22009.0.5 215.843350 f.22009.0.6 476.493532 f.22009.0.7 127.728398 f.22009.0.8 -429.773163 f.22009.0.9 -52.101640 f.22009.0.10 210.790912 dtype: float64	rs604159	1.1525791950680248e-80	True
8	Norm_volume_ventricul_cerebrospinal_fluid	461.5230455069564	1.1271736003465642e-170	2.0	0.4659019364492277	0.26343904947648	0.4597603570736953	0.2555807873863646	const 7.276525e+05 Prob_Class_0 1.158849e+05 Prob_Class_2 -1.738209e+06 Age_c 3.365725e+02 Age2 1.052905e+01 age_sex 1.218714e+02 Sex_num -2.544651e+03 date_c 6.340877e-01 date_c2 -4.387142e-04 head_volume -1.218755e+04 Table_position 6.447752e+01 X_brain_position 3.860514e+01 Y_brain_position -9.822054e+01 Z_brain_position 5.337016e+01 rfMRI_head_motion -3.291534e+03 tfMRI_head_motion 2.096606e+04 Assessment_centre_11026.0 -1.984767e+02 Assessment_centre_11027.0 1.569226e+03 Assessment_centre_11028.0 -4.090014e+03 f.22009.0.1 -1.758379e+02 f.22009.0.2 -6.624954e+01 f.22009.0.3 1.722921e+01 f.22009.0.4 1.129773e+02 f.22009.0.5 -7.708169e+01 f.22009.0.6 2.175827e+01 f.22009.0.7 -1.141986e+02 f.22009.0.8 -1.461086e+02 f.22009.0.9 -1.441366e+02 f.22009.0.10 -1.484912e+02 dtype: float64	const 168330.764048 Age_c 1037.345881 Age2 23.171114 age_sex 162.890166 Sex_num 871.789112 date_c -0.553924 date_c2 0.000108 head_volume -35714.192490 Table_position 84.100085 X_brain_position 126.830805 Y_brain_position 92.681056 Z_brain_position 87.962437 rfMRI_head_motion -5901.192840 tfMRI_head_motion 29238.970168 Assessment_centre_11026.0 1043.161730 Assessment_centre_11027.0 104.298518 Assessment_centre_11028.0 -8003.072539 f.22009.0.1 -461.139175 f.22009.0.2 -217.176108 f.22009.0.3 20.118719 f.22009.0.4 77.744394 f.22009.0.5 -72.517843 f.22009.0.6 23.403569 f.22009.0.7 -134.023504 f.22009.0.8 1.627930 f.22009.0.9 -83.830712 f.22009.0.10 -24.241943 dtype: float64	rs604159	3.466058821065685e-168	True
8	Volume_ventricul_cerebrospinal_fluid	458.2639676028317	1.2004068171763724e-169	2.0	0.5380743723937176	0.3642067166694602	0.5327627019325365	0.3574235302244073	const 6.111430e+05 Prob_Class_0 7.961235e+04 Prob_Class_2 -1.379121e+06 Age_c 2.151209e+02 Age2 8.123586e+00 age_sex 1.949200e+02 Sex_num -1.970237e+03 date_c 5.537503e-01 date_c2 -3.929031e-04 head_volume -3.851499e+04 Table_position 4.628267e+01 X_brain_position 3.778158e+01 Y_brain_position -7.180373e+01 Z_brain_position 3.648162e+01 rfMRI_head_motion -3.734157e+03 tfMRI_head_motion 1.724101e+04 Assessment_centre_11026.0 -2.231228e+02 Assessment_centre_11027.0 1.018102e+03 Assessment_centre_11028.0 -3.335499e+03 f.22009.0.1 -1.205202e+02 f.22009.0.2 -4.900159e+01 f.22009.0.3 7.729713e+00 f.22009.0.4 1.070700e+02 f.22009.0.5 -6.455439e+01 f.22009.0.6 -1.335916e+01 f.22009.0.7 -9.687207e+01 f.22009.0.8 -1.147647e+02 f.22009.0.9 -1.146964e+02 f.22009.0.10 -1.013616e+02 dtype: float64	const 168591.925319 Age_c 771.034153 Age2 18.070183 age_sex 226.544247 Sex_num 744.827869 date_c -0.381297 date_c2 0.000067 head_volume -57293.853380 Table_position 64.782346 X_brain_position 108.704414 Y_brain_position 77.305398 Z_brain_position 66.243905 rfMRI_head_motion -5662.382047 tfMRI_head_motion 23761.292949 Assessment_centre_11026.0 797.441662 Assessment_centre_11027.0 -105.118480 Assessment_centre_11028.0 -6352.202269 f.22009.0.1 -346.894008 f.22009.0.2 -169.285488 f.22009.0.3 9.726767 f.22009.0.4 78.442207 f.22009.0.5 -60.889277 f.22009.0.6 -12.330718 f.22009.0.7 -112.522109 f.22009.0.8 3.635914 f.22009.0.9 -66.777967 f.22009.0.10 -2.153403 dtype: float64	rs604159	3.634462486466309e-167	True
8	Norm_total_Volume_grey_matter	167.04275154472637	1.0422333694503314e-68	2.0	0.6005241010479863	0.5457154330095901	0.5959305383495648	0.5408687367675915	const 3.529683e+05 Prob_Class_0 9.013110e+05 Prob_Class_2 2.062583e+06 Age_c -3.117263e+03 Age2 -1.327519e+01 age_sex 4.100207e+02 Sex_num 2.553899e+03 date_c -8.738000e-02 date_c2 2.800299e-03 head_volume 1.029387e+05 Table_position 4.905685e+02 X_brain_position -5.003732e+01 Y_brain_position -7.897418e+02 Z_brain_position 2.475829e+02 rfMRI_head_motion -4.992922e+04 tfMRI_head_motion -3.405456e+04 Assessment_centre_11026.0 7.283116e+03 Assessment_centre_11027.0 4.808387e+03 Assessment_centre_11028.0 1.751603e+04 f.22009.0.1 1.691344e+02 f.22009.0.2 6.115556e+01 f.22009.0.3 2.408502e+02 f.22009.0.4 -4.713446e+02 f.22009.0.5 3.376664e+02 f.22009.0.6 8.322000e+02 f.22009.0.7 1.432653e+02 f.22009.0.8 -3.638588e+02 f.22009.0.9 -3.042039e+01 f.22009.0.10 4.409830e+02 dtype: float64	const 913640.590247 Age_c -3941.178176 Age2 -21.217329 age_sex 438.892182 Sex_num -1871.701627 date_c 0.687293 date_c2 -0.000032 head_volume 140330.460625 Table_position 220.403918 X_brain_position -232.500872 Y_brain_position -817.893552 Z_brain_position 11.424394 rfMRI_head_motion -58820.660338 tfMRI_head_motion -40201.852283 Assessment_centre_11026.0 2825.297888 Assessment_centre_11027.0 3255.292815 Assessment_centre_11028.0 14748.741447 f.22009.0.1 508.647679 f.22009.0.2 285.442498 f.22009.0.3 262.315028 f.22009.0.4 -372.810072 f.22009.0.5 328.537431 f.22009.0.6 853.578106 f.22009.0.7 160.105090 f.22009.0.8 -638.924126 f.22009.0.9 -107.950750 f.22009.0.10 240.734277 dtype: float64	rs604159	5.666064284746553e-67	True
8	Total_Volume_grey_matter	149.3293361701526	6.703798977283548e-62	2.0	0.8117549968418675	0.7886662893601819	0.8095903725755728	0.7864116006131014	const 8.606600e+05 Prob_Class_0 5.930669e+05 Prob_Class_2 1.583340e+06 Age_c -2.202746e+03 Age2 -7.584080e+00 age_sex -8.864287e+01 Sex_num 2.777722e+03 date_c -2.383436e-01 date_c2 2.137123e-03 head_volume -3.900962e+05 Table_position 3.355291e+02 X_brain_position -3.910144e+01 Y_brain_position -6.276218e+02 Z_brain_position 1.399994e+02 rfMRI_head_motion -4.557315e+04 tfMRI_head_motion -2.238511e+04 Assessment_centre_11026.0 5.804327e+03 Assessment_centre_11027.0 3.979827e+03 Assessment_centre_11028.0 1.388561e+04 f.22009.0.1 1.785460e+02 f.22009.0.2 1.192747e+02 f.22009.0.3 8.833891e+01 f.22009.0.4 -3.977108e+02 f.22009.0.5 2.400712e+02 f.22009.0.6 6.125399e+02 f.22009.0.7 1.643460e+02 f.22009.0.8 -2.210003e+02 f.22009.0.9 -8.008187e+01 f.22009.0.10 4.342928e+02 dtype: float64	const 1.300860e+06 Age_c -2.835950e+03 Age2 -1.435239e+01 age_sex -7.385655e+01 Sex_num -5.842342e+02 date_c 4.167444e-01 date_c2 1.706561e-04 head_volume -3.622938e+05 Table_position 1.516234e+02 X_brain_position -1.717707e+02 Y_brain_position -6.681039e+02 Z_brain_position -2.272644e+01 rfMRI_head_motion -5.125821e+04 tfMRI_head_motion -2.745315e+04 Assessment_centre_11026.0 2.666202e+03 Assessment_centre_11027.0 3.100708e+03 Assessment_centre_11028.0 1.246628e+04 f.22009.0.1 4.390806e+02 f.22009.0.2 2.871489e+02 f.22009.0.3 1.024482e+02 f.22009.0.4 -3.274673e+02 f.22009.0.5 2.334167e+02 f.22009.0.6 6.267314e+02 f.22009.0.7 1.779090e+02 f.22009.0.8 -4.226638e+02 f.22009.0.9 -1.390300e+02 f.22009.0.10 2.855962e+02 dtype: float64	rs604159	2.9580888760748925e-60	True
8	Norm_total_Volume_white_matter	139.2586639457864	5.4519391222727935e-58	2.0	0.2484683588165573	0.1625075438151689	0.2398265165360086	0.1535724581111043	const -3.813248e+04 Prob_Class_0 6.092085e+03 Prob_Class_2 2.345534e+06 Age_c -7.802569e+02 Age2 3.930145e+01 age_sex 3.615277e+02 Sex_num 1.715266e+04 date_c -3.539310e+00 date_c2 2.560566e-03 head_volume -2.685412e+04 Table_position 3.786410e+01 X_brain_position 1.217156e+02 Y_brain_position -5.269484e+02 Z_brain_position 2.186747e+02 rfMRI_head_motion 6.595210e+04 tfMRI_head_motion 2.313879e+04 Assessment_centre_11026.0 5.039410e+03 Assessment_centre_11027.0 3.706213e+03 Assessment_centre_11028.0 -4.056116e+03 f.22009.0.1 2.502578e+01 f.22009.0.2 -1.819703e+02 f.22009.0.3 2.362722e+02 f.22009.0.4 -4.571691e+01 f.22009.0.5 -3.463626e+01 f.22009.0.6 1.264623e+02 f.22009.0.7 1.546508e+02 f.22009.0.8 5.109579e+02 f.22009.0.9 1.669743e+02 f.22009.0.10 3.703264e+02 dtype: float64	const 700501.675192 Age_c -1724.684622 Age2 23.346304 age_sex 318.304791 Sex_num 12484.414082 date_c -2.035527 date_c2 0.001482 head_volume 6374.472195 Table_position -27.225410 X_brain_position -9.499320 Y_brain_position -753.525606 Z_brain_position 141.481548 rfMRI_head_motion 67598.686854 tfMRI_head_motion 12549.241930 Assessment_centre_11026.0 2897.190046 Assessment_centre_11027.0 5168.222537 Assessment_centre_11028.0 65.173687 f.22009.0.1 410.162314 f.22009.0.2 28.757921 f.22009.0.3 236.266330 f.22009.0.4 10.698101 f.22009.0.5 -41.375465 f.22009.0.6 127.890886 f.22009.0.7 180.357088 f.22009.0.8 296.000850 f.22009.0.9 84.664021 f.22009.0.10 194.405183 dtype: float64	rs604159	2.1416000384496722e-56	True
8	Total_Volume_white_matter	123.02031666337972	1.267960685745586e-51	2.0	0.7953524832962424	0.7746742062455069	0.7929992469645359	0.7722702379904323	const 4.823088e+05 Prob_Class_0 -1.221404e+05 Prob_Class_2 1.779504e+06 Age_c -4.751957e+02 Age2 3.427889e+01 age_sex 3.993218e+01 Sex_num 1.434020e+04 date_c -2.879506e+00 date_c2 1.923328e-03 head_volume -4.372037e+05 Table_position -3.405596e+01 X_brain_position 1.340562e+02 Y_brain_position -4.384592e+02 Z_brain_position 1.056715e+02 rfMRI_head_motion 4.276794e+04 tfMRI_head_motion 2.207241e+04 Assessment_centre_11026.0 4.329707e+03 Assessment_centre_11027.0 3.270655e+03 Assessment_centre_11028.0 -4.243918e+03 f.22009.0.1 6.224817e+01 f.22009.0.2 -1.337193e+02 f.22009.0.3 7.248642e+01 f.22009.0.4 -3.452431e+01 f.22009.0.5 -4.164373e+01 f.22009.0.6 -8.372121e+00 f.22009.0.7 1.146878e+02 f.22009.0.8 4.746371e+02 f.22009.0.9 5.707425e+01 f.22009.0.10 3.525251e+02 dtype: float64	const 1.055266e+06 Age_c -1.192643e+03 Age2 2.131269e+01 age_sex -2.322476e+00 Sex_num 1.084385e+04 date_c -1.661129e+00 date_c2 1.371207e-03 head_volume -4.131500e+05 Table_position -5.331235e+01 X_brain_position 4.399673e+01 Y_brain_position -6.345649e+02 Z_brain_position 7.091525e+01 rfMRI_head_motion 4.548001e+04 tfMRI_head_motion 1.359059e+04 Assessment_centre_11026.0 3.068632e+03 Assessment_centre_11027.0 4.781482e+03 Assessment_centre_11028.0 -2.129115e+02 f.22009.0.1 3.543242e+02 f.22009.0.2 2.064050e+01 f.22009.0.3 6.944434e+01 f.22009.0.4 1.354428e+00 f.22009.0.5 -4.630349e+01 f.22009.0.6 -1.013517e+01 f.22009.0.7 1.350063e+02 f.22009.0.8 3.237271e+02 f.22009.0.9 -4.644163e+00 f.22009.0.10 2.255020e+02 dtype: float64	rs604159	4.0574741943858753e-50	True
8	Norm_brain_volume_gray_white_matter	235.92423923487843	2.216793862895008e-94	2.0	0.4892639781877513	0.3902947729344428	0.4833910383065428	0.3837899161828202	const 3.148328e+05 Prob_Class_0 9.074167e+05 Prob_Class_2 4.408107e+06 Age_c -3.897536e+03 Age2 2.602649e+01 age_sex 7.715643e+02 Sex_num 1.970682e+04 date_c -3.626564e+00 date_c2 5.360892e-03 head_volume 7.608607e+04 Table_position 5.284309e+02 X_brain_position 7.166514e+01 Y_brain_position -1.316685e+03 Z_brain_position 4.662577e+02 rfMRI_head_motion 1.602186e+04 tfMRI_head_motion -1.091358e+04 Assessment_centre_11026.0 1.232290e+04 Assessment_centre_11027.0 8.514579e+03 Assessment_centre_11028.0 1.345938e+04 f.22009.0.1 1.941841e+02 f.22009.0.2 -1.208157e+02 f.22009.0.3 4.771019e+02 f.22009.0.4 -5.170643e+02 f.22009.0.5 3.030296e+02 f.22009.0.6 9.586751e+02 f.22009.0.7 2.979236e+02 f.22009.0.8 1.470828e+02 f.22009.0.9 1.365431e+02 f.22009.0.10 8.113190e+02 dtype: float64	const 1.614135e+06 Age_c -5.665875e+03 Age2 2.129355e+00 age_sex 7.572142e+02 Sex_num 1.061298e+04 date_c -1.348123e+00 date_c2 1.449581e-03 head_volume 1.467064e+05 Table_position 1.931739e+02 X_brain_position -2.420138e+02 Y_brain_position -1.571411e+03 Z_brain_position 1.529038e+02 rfMRI_head_motion 8.776849e+03 tfMRI_head_motion -2.765033e+04 Assessment_centre_11026.0 5.722826e+03 Assessment_centre_11027.0 8.423444e+03 Assessment_centre_11028.0 1.481327e+04 f.22009.0.1 9.188323e+02 f.22009.0.2 3.141991e+02 f.22009.0.3 4.985612e+02 f.22009.0.4 -3.621142e+02 f.22009.0.5 2.871614e+02 f.22009.0.6 9.814821e+02 f.22009.0.7 3.404695e+02 f.22009.0.8 -3.429400e+02 f.22009.0.9 -2.329733e+01 f.22009.0.10 4.351491e+02 dtype: float64	rs604159	2.107560542114674e-92	True
8	Brain_volume_gray_white_matter	204.3822209004992	8.851334991893321e-83	2.0	0.8592630183085032	0.8356374438683052	0.857644687512872	0.8338838835648895	const 1.342960e+06 Prob_Class_0 4.709320e+05 Prob_Class_2 3.362868e+06 Age_c -2.677933e+03 Age2 2.669358e+01 age_sex -4.871538e+01 Sex_num 1.711820e+04 date_c -3.118111e+00 date_c2 4.060414e-03 head_volume -8.272999e+05 Table_position 3.014745e+02 X_brain_position 9.492583e+01 Y_brain_position -1.066068e+03 Z_brain_position 2.456705e+02 rfMRI_head_motion -2.807432e+03 tfMRI_head_motion -3.110928e+02 Assessment_centre_11026.0 1.013405e+04 Assessment_centre_11027.0 7.250450e+03 Assessment_centre_11028.0 9.642265e+03 f.22009.0.1 2.407983e+02 f.22009.0.2 -1.440785e+01 f.22009.0.3 1.608187e+02 f.22009.0.4 -4.321999e+02 f.22009.0.5 1.984384e+02 f.22009.0.6 6.042067e+02 f.22009.0.7 2.790364e+02 f.22009.0.8 2.536421e+02 f.22009.0.9 -2.301437e+01 f.22009.0.10 7.868264e+02 dtype: float64	const 2.356124e+06 Age_c -4.028594e+03 Age2 6.958932e+00 age_sex -7.618376e+01 Sex_num 1.025984e+04 date_c -1.244634e+00 date_c2 1.541804e-03 head_volume -7.754434e+05 Table_position 9.831047e+01 X_brain_position -1.278047e+02 Y_brain_position -1.302657e+03 Z_brain_position 4.818655e+01 rfMRI_head_motion -5.780472e+03 tfMRI_head_motion -1.386104e+04 Assessment_centre_11026.0 5.734814e+03 Assessment_centre_11027.0 7.882155e+03 Assessment_centre_11028.0 1.225394e+04 f.22009.0.1 7.934130e+02 f.22009.0.2 3.078285e+02 f.22009.0.3 1.718860e+02 f.22009.0.4 -3.260767e+02 f.22009.0.5 1.871240e+02 f.22009.0.6 6.166352e+02 f.22009.0.7 3.129181e+02 f.22009.0.8 -9.893415e+01 f.22009.0.9 -1.436818e+02 f.22009.0.10 5.111047e+02 dtype: float64	rs604159	6.77798726227473e-81	True
8	FIRST_L_thalamus	89.85475707726091	2.235855037689258e-38	2.0	0.5532125993484367	0.5202384939268949	0.5480750029549075	0.5151199879121635	const 4423.161599 Prob_Class_0 -3364.987230 Prob_Class_2 28081.164596 Age_c -16.353269 Age2 0.026458 age_sex -11.234331 Sex_num 105.114750 date_c -0.036031 date_c2 -0.000002 head_volume -4256.794077 Table_position -0.136648 X_brain_position -0.794260 Y_brain_position -8.139456 Z_brain_position -0.506663 rfMRI_head_motion -416.774944 tfMRI_head_motion -179.491822 Assessment_centre_11026.0 70.727209 Assessment_centre_11027.0 54.469008 Assessment_centre_11028.0 117.056147 f.22009.0.1 10.963954 f.22009.0.2 2.233893 f.22009.0.3 1.141260 f.22009.0.4 5.092505 f.22009.0.5 0.192616 f.22009.0.6 1.209859 f.22009.0.7 14.665343 f.22009.0.8 8.298363 f.22009.0.9 -0.685004 f.22009.0.10 -2.856161 dtype: float64	const 13607.187650 Age_c -27.685391 Age2 -0.187922 age_sex -12.008434 Sex_num 50.455399 date_c -0.015926 date_c2 -0.000008 head_volume -3890.331394 Table_position -0.098876 X_brain_position -2.107801 Y_brain_position -11.508590 Z_brain_position -0.785125 rfMRI_head_motion -357.387787 tfMRI_head_motion -318.415706 Assessment_centre_11026.0 54.957099 Assessment_centre_11027.0 82.865148 Assessment_centre_11028.0 190.921894 f.22009.0.1 15.571667 f.22009.0.2 4.607198 f.22009.0.3 1.058806 f.22009.0.4 5.580183 f.22009.0.5 0.124222 f.22009.0.6 1.149752 f.22009.0.7 14.995225 f.22009.0.8 6.055005 f.22009.0.9 -1.650678 f.22009.0.10 -4.787542 dtype: float64	rs604159	4.626879825628243e-37	True
8	FIRST_R_thalamus	90.56877750148226	1.1501122914022067e-38	2.0	0.5722203760515215	0.5403982178740616	0.5673013495749066	0.535494793033982	const 4548.907834 Prob_Class_0 -3576.233396 Prob_Class_2 26536.227579 Age_c -17.422820 Age2 0.132219 age_sex -8.967067 Sex_num 106.108834 date_c -0.022580 date_c2 -0.000003 head_volume -4178.546309 Table_position -0.237139 X_brain_position -4.331010 Y_brain_position -7.488848 Z_brain_position -0.429717 rfMRI_head_motion -339.221497 tfMRI_head_motion -71.743311 Assessment_centre_11026.0 74.625991 Assessment_centre_11027.0 79.724153 Assessment_centre_11028.0 117.449085 f.22009.0.1 10.825457 f.22009.0.2 0.813677 f.22009.0.3 0.014745 f.22009.0.4 1.246726 f.22009.0.5 1.093138 f.22009.0.6 -2.285567 f.22009.0.7 14.656206 f.22009.0.8 6.063111 f.22009.0.9 1.380797 f.22009.0.10 0.959860 dtype: float64	const 13266.969124 Age_c -28.134397 Age2 -0.073060 age_sex -9.728169 Sex_num 54.598460 date_c -0.003339 date_c2 -0.000008 head_volume -3835.860463 Table_position -0.107244 X_brain_position -5.542608 Y_brain_position -10.748316 Z_brain_position -0.618412 rfMRI_head_motion -278.527406 tfMRI_head_motion -204.424175 Assessment_centre_11026.0 60.862270 Assessment_centre_11027.0 107.813907 Assessment_centre_11028.0 190.078583 f.22009.0.1 15.179298 f.22009.0.2 3.039166 f.22009.0.3 -0.072671 f.22009.0.4 1.685928 f.22009.0.5 1.029924 f.22009.0.6 -2.351269 f.22009.0.7 14.970491 f.22009.0.8 3.981240 f.22009.0.9 0.470529 f.22009.0.10 -0.845111 dtype: float64	rs604159	2.402782366751107e-37	True
8	FIRST_L_putamen	29.22517784431216	2.868182558359824e-13	2.0	0.4121846664004728	0.3980745985039143	0.4054253935705809	0.3916527435843829	const 1133.473472 Prob_Class_0 -4412.350889 Prob_Class_2 14351.628644 Age_c -18.553286 Age2 -0.167431 age_sex -3.921417 Sex_num 236.486875 date_c -0.010038 date_c2 -0.000002 head_volume -2280.843807 Table_position -2.349782 X_brain_position 0.739717 Y_brain_position -3.789822 Z_brain_position -2.196209 rfMRI_head_motion -565.710207 tfMRI_head_motion 234.854001 Assessment_centre_11026.0 -13.692030 Assessment_centre_11027.0 24.563113 Assessment_centre_11028.0 439.105387 f.22009.0.1 7.622531 f.22009.0.2 2.395322 f.22009.0.3 6.408221 f.22009.0.4 -1.581779 f.22009.0.5 -0.554982 f.22009.0.6 -2.575451 f.22009.0.7 9.723009 f.22009.0.8 0.316739 f.22009.0.9 -3.331488 f.22009.0.10 -0.121203 dtype: float64	const 6.094257e+03 Age_c -2.436465e+01 Age2 -2.952920e-01 age_sex -4.518036e+00 Sex_num 2.095149e+02 date_c 1.883474e-03 date_c2 6.889801e-07 head_volume -2.118111e+03 Table_position -1.690574e+00 X_brain_position 2.699837e-01 Y_brain_position -6.025887e+00 Z_brain_position -1.832805e+00 rfMRI_head_motion -5.042861e+02 tfMRI_head_motion 1.543422e+02 Assessment_centre_11026.0 -1.401613e+01 Assessment_centre_11027.0 4.760689e+01 Assessment_centre_11028.0 4.960644e+02 f.22009.0.1 9.974910e+00 f.22009.0.2 3.491119e+00 f.22009.0.3 6.301557e+00 f.22009.0.4 -1.479571e+00 f.22009.0.5 -5.803117e-01 f.22009.0.6 -2.666642e+00 f.22009.0.7 9.908931e+00 f.22009.0.8 -5.712168e-01 f.22009.0.9 -3.809546e+00 f.22009.0.10 -9.713981e-01 dtype: float64	rs604159	1.336628765060889e-12	True
8	FIRST_R_putamen	34.346874879973434	1.9492757302752844e-15	2.0	0.4491653063623948	0.4336257167920299	0.4428312729242623	0.4275831516039268	const 1.654358e+03 Prob_Class_0 -6.634850e+03 Prob_Class_2 1.434723e+04 Age_c -1.653221e+01 Age2 -2.331450e-01 age_sex -3.577369e+00 Sex_num 2.531393e+02 date_c -6.940263e-03 date_c2 9.512209e-07 head_volume -2.357849e+03 Table_position -2.302824e+00 X_brain_position 9.411165e-01 Y_brain_position -2.627041e+00 Z_brain_position -2.250702e+00 rfMRI_head_motion -5.124487e+02 tfMRI_head_motion 1.692957e+02 Assessment_centre_11026.0 1.162951e+01 Assessment_centre_11027.0 1.638255e+01 Assessment_centre_11028.0 2.969986e+02 f.22009.0.1 6.591332e+00 f.22009.0.2 3.527552e+00 f.22009.0.3 8.614532e+00 f.22009.0.4 1.135578e+00 f.22009.0.5 -1.306869e+00 f.22009.0.6 3.562447e+00 f.22009.0.7 1.400157e+01 f.22009.0.8 -5.957517e+00 f.22009.0.9 -2.490580e+00 f.22009.0.10 -9.734788e-01 dtype: float64	const 6834.175210 Age_c -22.358138 Age2 -0.376079 age_sex -4.339809 Sex_num 226.971130 date_c 0.006337 date_c2 0.000008 head_volume -2215.449769 Table_position -1.115310 X_brain_position 0.638020 Y_brain_position -5.287091 Z_brain_position -1.469727 rfMRI_head_motion -425.379992 tfMRI_head_motion 80.953170 Assessment_centre_11026.0 17.694496 Assessment_centre_11027.0 46.465306 Assessment_centre_11028.0 369.804316 f.22009.0.1 8.940913 f.22009.0.2 4.526261 f.22009.0.3 8.454611 f.22009.0.4 1.116317 f.22009.0.5 -1.324241 f.22009.0.6 3.421339 f.22009.0.7 14.201749 f.22009.0.8 -6.631642 f.22009.0.9 -2.955710 f.22009.0.10 -1.710355 dtype: float64	rs604159	1.115167045692372e-14	True
8	FIRST_L_pallidum	5.306597356329047	0.0050162823916452	2.0	0.2580178258148194	0.2547838211791116	0.2494857926003698	0.2468332177120032	const 1.710501e+03 Prob_Class_0 -1.393854e+03 Prob_Class_2 2.656624e+03 Age_c -2.849476e+00 Age2 -1.960351e-01 age_sex -1.985187e+00 Sex_num 1.485966e+01 date_c -7.146627e-03 date_c2 5.235387e-07 head_volume -9.448041e+02 Table_position -6.029339e-01 X_brain_position 3.990371e-01 Y_brain_position -2.870097e-01 Z_brain_position -5.700056e-01 rfMRI_head_motion -2.746533e+02 tfMRI_head_motion 3.919701e+01 Assessment_centre_11026.0 1.707961e+01 Assessment_centre_11027.0 1.734650e+00 Assessment_centre_11028.0 -1.895588e+02 f.22009.0.1 2.148895e+00 f.22009.0.2 6.392519e-01 f.22009.0.3 6.617742e+00 f.22009.0.4 2.045148e-01 f.22009.0.5 8.932707e-01 f.22009.0.6 -4.330710e+00 f.22009.0.7 3.227759e+00 f.22009.0.8 -1.709464e+00 f.22009.0.9 -7.239239e-01 f.22009.0.10 -2.145142e+00 dtype: float64	const 2686.023127 Age_c -3.929455 Age2 -0.223625 age_sex -2.138704 Sex_num 10.073334 date_c -0.004587 date_c2 0.000002 head_volume -919.944169 Table_position -0.343762 X_brain_position 0.355290 Y_brain_position -0.811128 Z_brain_position -0.394348 rfMRI_head_motion -256.623536 tfMRI_head_motion 22.255045 Assessment_centre_11026.0 18.677549 Assessment_centre_11027.0 7.828708 Assessment_centre_11028.0 -174.898446 f.22009.0.1 2.583803 f.22009.0.2 0.816987 f.22009.0.3 6.584169 f.22009.0.4 0.191922 f.22009.0.5 0.890645 f.22009.0.6 -4.360550 f.22009.0.7 3.265888 f.22009.0.8 -1.818415 f.22009.0.9 -0.809100 f.22009.0.10 -2.273182 dtype: float64	rs604159	0.007026365656055342	True
8	FIRST_R_pallidum	7.340809720076859	0.0006629785705288	2.0	0.2756899322388477	0.2713227680616235	0.267361110104428	0.2635486162231345	const 1416.521775 Prob_Class_0 -883.229284 Prob_Class_2 3232.459992 Age_c -3.921968 Age2 -0.258448 age_sex -2.466423 Sex_num 21.184237 date_c -0.010445 date_c2 0.000006 head_volume -947.078977 Table_position -0.678425 X_brain_position 0.476869 Y_brain_position -0.734396 Z_brain_position -0.699903 rfMRI_head_motion -347.882578 tfMRI_head_motion 44.628285 Assessment_centre_11026.0 29.276725 Assessment_centre_11027.0 1.720091 Assessment_centre_11028.0 -54.229170 f.22009.0.1 1.889359 f.22009.0.2 -1.751751 f.22009.0.3 5.884204 f.22009.0.4 1.210839 f.22009.0.5 -1.315235 f.22009.0.6 -0.619470 f.22009.0.7 2.958513 f.22009.0.8 -0.010882 f.22009.0.9 -0.853226 f.22009.0.10 -0.513897 dtype: float64	const 2522.886989 Age_c -5.230067 Age2 -0.286495 age_sex -2.592547 Sex_num 15.069713 date_c -0.007828 date_c2 0.000006 head_volume -909.417732 Table_position -0.556229 X_brain_position 0.362791 Y_brain_position -1.216916 Z_brain_position -0.638821 rfMRI_head_motion -335.323930 tfMRI_head_motion 26.884960 Assessment_centre_11026.0 28.886044 Assessment_centre_11027.0 6.559955 Assessment_centre_11028.0 -42.188948 f.22009.0.1 2.419296 f.22009.0.2 -1.500130 f.22009.0.3 5.862829 f.22009.0.4 1.239898 f.22009.0.5 -1.321336 f.22009.0.6 -0.637526 f.22009.0.7 2.999677 f.22009.0.8 -0.221498 f.22009.0.9 -0.961536 f.22009.0.10 -0.711010 dtype: float64	rs604159	0.0010506013582419506	True
8	FIRST_L_hippocampus	30.793769198538737	6.20530997101894e-14	2.0	0.2443549233512658	0.2252426768737847	0.2356657807861059	0.2169769032171243	const -14.537750 Prob_Class_0 -3151.277055 Prob_Class_2 13547.085019 Age_c -7.482512 Age2 -0.467475 age_sex -8.699594 Sex_num 70.641848 date_c -0.036124 date_c2 -0.000016 head_volume -1499.786842 Table_position -1.695491 X_brain_position 0.194321 Y_brain_position -2.678153 Z_brain_position -1.940619 rfMRI_head_motion -204.483710 tfMRI_head_motion -265.546709 Assessment_centre_11026.0 -8.646748 Assessment_centre_11027.0 -0.234054 Assessment_centre_11028.0 -124.534346 f.22009.0.1 9.102101 f.22009.0.2 3.669176 f.22009.0.3 5.938745 f.22009.0.4 2.925175 f.22009.0.5 -0.713879 f.22009.0.6 -3.578897 f.22009.0.7 1.713638 f.22009.0.8 10.583212 f.22009.0.9 0.449309 f.22009.0.10 3.066185 dtype: float64	const 4567.609506 Age_c -12.960649 Age2 -0.581280 age_sex -9.187096 Sex_num 44.819318 date_c -0.025490 date_c2 -0.000015 head_volume -1336.931323 Table_position -1.314152 X_brain_position -0.324974 Y_brain_position -4.595285 Z_brain_position -1.787983 rfMRI_head_motion -158.201469 tfMRI_head_motion -337.964315 Assessment_centre_11026.0 -11.865037 Assessment_centre_11027.0 18.306037 Assessment_centre_11028.0 -77.999956 f.22009.0.1 11.323554 f.22009.0.2 4.747646 f.22009.0.3 5.862353 f.22009.0.4 3.077009 f.22009.0.5 -0.741412 f.22009.0.6 -3.642209 f.22009.0.7 1.882614 f.22009.0.8 9.647685 f.22009.0.9 -0.007776 f.22009.0.10 2.212115 dtype: float64	rs604159	3.0807391581648015e-13	True
8	FIRST_R_hippocampus	35.485714874729	6.442732748626162e-16	2.0	0.2484552518434738	0.2265504447398332	0.2398132588461914	0.2182986234691052	const 90.353739 Prob_Class_0 -2230.669778 Prob_Class_2 14749.519347 Age_c -9.199625 Age2 -0.544643 age_sex -5.784743 Sex_num 49.577683 date_c -0.001101 date_c2 0.000001 head_volume -1673.799209 Table_position -1.220495 X_brain_position 2.048396 Y_brain_position -0.404888 Z_brain_position -0.830849 rfMRI_head_motion -14.541759 tfMRI_head_motion -301.444137 Assessment_centre_11026.0 14.511623 Assessment_centre_11027.0 -0.019765 Assessment_centre_11028.0 -43.701459 f.22009.0.1 4.368643 f.22009.0.2 -3.690383 f.22009.0.3 7.261407 f.22009.0.4 0.641956 f.22009.0.5 0.653271 f.22009.0.6 -12.467320 f.22009.0.7 4.512219 f.22009.0.8 8.312198 f.22009.0.9 -0.279176 f.22009.0.10 3.990157 dtype: float64	const 4.960168e+03 Age_c -1.515518e+01 Age2 -6.603933e-01 age_sex -6.225916e+00 Sex_num 2.103378e+01 date_c 9.741869e-03 date_c2 -9.690989e-07 head_volume -1.485541e+03 Table_position -1.090568e+00 X_brain_position 1.393144e+00 Y_brain_position -2.262970e+00 Z_brain_position -8.901080e-01 rfMRI_head_motion 2.199675e+01 tfMRI_head_motion -3.760496e+02 Assessment_centre_11026.0 7.559250e+00 Assessment_centre_11027.0 1.636287e+01 Assessment_centre_11028.0 -1.599300e+00 f.22009.0.1 6.788393e+00 f.22009.0.2 -2.463967e+00 f.22009.0.3 7.206998e+00 f.22009.0.4 8.728116e-01 f.22009.0.5 6.190030e-01 f.22009.0.6 -1.250929e+01 f.22009.0.7 4.688470e+00 f.22009.0.8 7.178367e+00 f.22009.0.9 -7.837308e-01 f.22009.0.10 2.999257e+00 dtype: float64	rs604159	3.853889984588537e-15	True
8	FIRST_L_accumbens	59.13562804377755	8.355000668828427e-26	2.0	0.2781684158728141	0.243108075774912	0.2698680937555406	0.2350329054713206	const -7.052005e+02 Prob_Class_0 -1.052931e+03 Prob_Class_2 4.493389e+03 Age_c -2.882585e+00 Age2 -3.215464e-02 age_sex -1.203746e+00 Sex_num 2.081736e+01 date_c -5.320297e-03 date_c2 4.248022e-07 head_volume -3.357758e+02 Table_position -2.426081e-01 X_brain_position -9.022259e-01 Y_brain_position -3.155015e-01 Z_brain_position -7.504584e-02 rfMRI_head_motion -2.167965e+02 tfMRI_head_motion 1.683431e+01 Assessment_centre_11026.0 -9.618550e+00 Assessment_centre_11027.0 -9.294619e+00 Assessment_centre_11028.0 -1.483537e+01 f.22009.0.1 -1.322704e+00 f.22009.0.2 -5.862188e-01 f.22009.0.3 8.730318e-01 f.22009.0.4 1.069441e+00 f.22009.0.5 1.078428e-01 f.22009.0.6 7.398644e-01 f.22009.0.7 2.976968e+00 f.22009.0.8 1.306207e-01 f.22009.0.9 -3.379525e-01 f.22009.0.10 -6.913819e-02 dtype: float64	const 8.154003e+02 Age_c -4.699667e+00 Age2 -6.995455e-02 age_sex -1.366018e+00 Sex_num 1.225512e+01 date_c -1.788670e-03 date_c2 5.957818e-07 head_volume -2.818289e+02 Table_position -1.142946e-01 X_brain_position -1.073893e+00 Y_brain_position -9.528579e-01 Z_brain_position -2.297358e-02 rfMRI_head_motion -2.013565e+02 tfMRI_head_motion -7.212828e+00 Assessment_centre_11026.0 -1.066391e+01 Assessment_centre_11027.0 -3.120739e+00 Assessment_centre_11028.0 6.543560e-01 f.22009.0.1 -5.858840e-01 f.22009.0.2 -2.288393e-01 f.22009.0.3 8.475093e-01 f.22009.0.4 1.119382e+00 f.22009.0.5 9.873795e-02 f.22009.0.6 7.186918e-01 f.22009.0.7 3.033065e+00 f.22009.0.8 -1.789423e-01 f.22009.0.9 -4.895173e-01 f.22009.0.10 -3.520309e-01 dtype: float64	rs604159	9.89924221327775e-25	True
8	FIRST_R_accumbens	73.05505142513542	1.5418403814229196e-31	2.0	0.2855540856933672	0.2426843665885221	0.2773386911962069	0.2346046757929955	const -709.664562 Prob_Class_0 -374.594166 Prob_Class_2 4457.494866 Age_c -3.109729 Age2 -0.061634 age_sex -1.388996 Sex_num 7.513772 date_c -0.008719 date_c2 0.000003 head_volume -267.508233 Table_position 0.028354 X_brain_position 0.680283 Y_brain_position -0.529253 Z_brain_position 0.200013 rfMRI_head_motion -64.676350 tfMRI_head_motion -33.167175 Assessment_centre_11026.0 4.288613 Assessment_centre_11027.0 7.553702 Assessment_centre_11028.0 43.519468 f.22009.0.1 -0.728103 f.22009.0.2 0.562563 f.22009.0.3 1.170048 f.22009.0.4 -0.130123 f.22009.0.5 0.679596 f.22009.0.6 0.671612 f.22009.0.7 2.807014 f.22009.0.8 0.314118 f.22009.0.9 -0.001199 f.22009.0.10 0.474224 dtype: float64	const 732.348303 Age_c -4.907374 Age2 -0.094580 age_sex -1.499964 Sex_num -1.219714 date_c -0.005625 date_c2 0.000002 head_volume -207.882164 Table_position -0.003568 X_brain_position 0.459832 Y_brain_position -1.033588 Z_brain_position 0.125844 rfMRI_head_motion -57.090694 tfMRI_head_motion -54.655827 Assessment_centre_11026.0 1.326947 Assessment_centre_11027.0 11.555675 Assessment_centre_11028.0 54.106451 f.22009.0.1 0.003456 f.22009.0.2 0.946234 f.22009.0.3 1.160783 f.22009.0.4 -0.043998 f.22009.0.5 0.668169 f.22009.0.6 0.665655 f.22009.0.7 2.858352 f.22009.0.8 -0.057306 f.22009.0.9 -0.155404 f.22009.0.10 0.159533 dtype: float64	rs604159	2.419730359362285e-30	True
8	Volume_brain_stem_4th_ventricle	6.7665312682565535	0.0011734614600885	2.0	0.4428506707140509	0.4397541874633721	0.4364440254491611	0.4337770060411513	const 43756.192081 Prob_Class_0 -39578.506350 Prob_Class_2 12856.877498 Age_c 8.904247 Age2 -1.412214 age_sex -30.987344 Sex_num 428.071996 date_c -0.118147 date_c2 -0.000155 head_volume -13755.301417 Table_position -1.529689 X_brain_position -1.706340 Y_brain_position -24.014016 Z_brain_position -1.288530 rfMRI_head_motion -1263.981526 tfMRI_head_motion 480.963346 Assessment_centre_11026.0 -48.698808 Assessment_centre_11027.0 -87.512152 Assessment_centre_11028.0 585.104353 f.22009.0.1 50.908632 f.22009.0.2 41.107448 f.22009.0.3 11.667883 f.22009.0.4 -11.393452 f.22009.0.5 1.245962 f.22009.0.6 -2.073384 f.22009.0.7 10.834145 f.22009.0.8 45.532587 f.22009.0.9 -12.129204 f.22009.0.10 32.014057 dtype: float64	const 51733.538132 Age_c 3.436393 Age2 -1.768846 age_sex -34.181176 Sex_num 416.653190 date_c -0.085689 date_c2 -0.000077 head_volume -13934.447611 Table_position 7.527455 X_brain_position 0.540049 Y_brain_position -32.820324 Z_brain_position 5.728224 rfMRI_head_motion -797.830994 tfMRI_head_motion 282.995433 Assessment_centre_11026.0 53.361397 Assessment_centre_11027.0 46.007896 Assessment_centre_11028.0 890.271979 f.22009.0.1 52.982717 f.22009.0.2 40.539170 f.22009.0.3 10.718620 f.22009.0.4 -13.247293 f.22009.0.5 1.350620 f.22009.0.6 -2.955179 f.22009.0.7 11.229951 f.22009.0.8 48.158287 f.22009.0.9 -12.352714 f.22009.0.10 33.063591 dtype: float64	rs604159	0.0017970369258844979	True
8	FAST_L_Frontal_Pole	89.08034900640028	4.599834153465942e-38	2.0	0.5553823494111905	0.52285118268523	0.5502697029157134	0.5177605510684127	const 22097.105491 Prob_Class_0 21107.332535 Prob_Class_2 96366.542848 Age_c -71.791732 Age2 1.114788 age_sex -3.327050 Sex_num 292.325943 date_c -0.138836 date_c2 0.000059 head_volume -15929.633494 Table_position 14.048917 X_brain_position -26.571982 Y_brain_position -12.026925 Z_brain_position 5.762896 rfMRI_head_motion -1375.389271 tfMRI_head_motion -419.699831 Assessment_centre_11026.0 156.886486 Assessment_centre_11027.0 -51.695613 Assessment_centre_11028.0 269.040444 f.22009.0.1 42.058886 f.22009.0.2 -9.788196 f.22009.0.3 -34.404508 f.22009.0.4 25.698341 f.22009.0.5 10.115495 f.22009.0.6 -9.864263 f.22009.0.7 26.934249 f.22009.0.8 -29.887171 f.22009.0.9 3.895773 f.22009.0.10 -9.601560 dtype: float64	const 50375.447654 Age_c -110.440415 Age2 0.600999 age_sex -3.545952 Sex_num 93.069377 date_c -0.089803 date_c2 -0.000030 head_volume -14374.203196 Table_position 6.417948 X_brain_position -33.524471 Y_brain_position -17.352988 Z_brain_position -1.325950 rfMRI_head_motion -1548.431236 tfMRI_head_motion -781.098892 Assessment_centre_11026.0 8.952069 Assessment_centre_11027.0 -57.712131 Assessment_centre_11028.0 289.577501 f.22009.0.1 57.901756 f.22009.0.2 -0.222989 f.22009.0.3 -33.904946 f.22009.0.4 29.155093 f.22009.0.5 9.764057 f.22009.0.6 -9.337150 f.22009.0.7 27.856180 f.22009.0.8 -40.721630 f.22009.0.9 0.394170 f.22009.0.10 -17.889658 dtype: float64	rs604159	9.449346152422728e-37	True
8	FAST_R_Frontal_Pole	85.31683675798378	1.541618918882908e-36	2.0	0.5561647720003693	0.5250628272819404	0.5510611225613592	0.5199957913809681	const 37762.198252 Prob_Class_0 40915.292213 Prob_Class_2 101378.417908 Age_c -81.784239 Age2 1.352222 age_sex 6.346101 Sex_num 245.832228 date_c 0.035194 date_c2 0.000112 head_volume -18427.563639 Table_position 27.424255 X_brain_position 6.260883 Y_brain_position -15.778776 Z_brain_position 17.339394 rfMRI_head_motion -1512.313857 tfMRI_head_motion -522.756104 Assessment_centre_11026.0 222.481023 Assessment_centre_11027.0 18.862672 Assessment_centre_11028.0 -460.368399 f.22009.0.1 29.501918 f.22009.0.2 -29.751278 f.22009.0.3 -15.777015 f.22009.0.4 16.920969 f.22009.0.5 11.840004 f.22009.0.6 9.675152 f.22009.0.7 35.984152 f.22009.0.8 -19.754325 f.22009.0.9 -10.861813 f.22009.0.10 -3.948251 dtype: float64	const 65655.638430 Age_c -122.305510 Age2 0.938852 age_sex 7.512475 Sex_num 29.519666 date_c 0.075340 date_c2 -0.000020 head_volume -16620.588599 Table_position 14.949856 X_brain_position -2.453975 Y_brain_position -17.808914 Z_brain_position 6.367730 rfMRI_head_motion -1910.272861 tfMRI_head_motion -836.860488 Assessment_centre_11026.0 13.099472 Assessment_centre_11027.0 -46.748061 Assessment_centre_11028.0 -572.235089 f.22009.0.1 46.186233 f.22009.0.2 -18.874588 f.22009.0.3 -14.803114 f.22009.0.4 21.579204 f.22009.0.5 11.403407 f.22009.0.6 10.649884 f.22009.0.7 36.833633 f.22009.0.8 -32.949027 f.22009.0.9 -14.653066 f.22009.0.10 -13.618610 dtype: float64	rs604159	2.95702342335435e-35	True
8	FAST_L_Insular_Cortex	15.2955116859548	2.5039410290837297e-07	2.0	0.4934612399944438	0.4870975689282804	0.4876365643147085	0.4816254871852091	const 9740.864004 Prob_Class_0 4788.553234 Prob_Class_2 9941.336838 Age_c -10.858390 Age2 0.375569 age_sex -2.419189 Sex_num 10.418837 date_c 0.002660 date_c2 0.000004 head_volume -3946.229430 Table_position 2.099728 X_brain_position 0.739919 Y_brain_position -5.831267 Z_brain_position 0.682887 rfMRI_head_motion -607.619826 tfMRI_head_motion -137.348649 Assessment_centre_11026.0 49.121359 Assessment_centre_11027.0 116.029907 Assessment_centre_11028.0 231.708162 f.22009.0.1 3.557989 f.22009.0.2 -4.768459 f.22009.0.3 -5.681563 f.22009.0.4 -2.313214 f.22009.0.5 3.265685 f.22009.0.6 -5.720784 f.22009.0.7 6.305307 f.22009.0.8 6.633191 f.22009.0.9 4.298824 f.22009.0.10 3.630458 dtype: float64	const 12399.147351 Age_c -14.826270 Age2 0.340308 age_sex -2.246861 Sex_num -11.070841 date_c 0.006122 date_c2 -0.000010 head_volume -3761.953794 Table_position 0.691969 X_brain_position -0.172797 Y_brain_position -5.882096 Z_brain_position -0.538823 rfMRI_head_motion -655.603285 tfMRI_head_motion -165.407995 Assessment_centre_11026.0 26.358701 Assessment_centre_11027.0 107.136285 Assessment_centre_11028.0 215.200258 f.22009.0.1 5.194806 f.22009.0.2 -3.668097 f.22009.0.3 -5.567457 f.22009.0.4 -1.814027 f.22009.0.5 3.220097 f.22009.0.6 -5.607765 f.22009.0.7 6.383613 f.22009.0.8 5.264745 f.22009.0.9 3.922585 f.22009.0.10 2.642698 dtype: float64	rs604159	6.189870550479562e-07	True
8	FAST_R_Insular_Cortex	18.24733704140303	1.3617001099968029e-08	2.0	0.4847128806109402	0.4769899912962906	0.4787876077801831	0.4714100732715486	const 10682.372746 Prob_Class_0 7217.611913 Prob_Class_2 10076.813927 Age_c -7.826024 Age2 0.333742 age_sex -3.490312 Sex_num 33.331432 date_c 0.017051 date_c2 0.000009 head_volume -3857.268770 Table_position 3.541941 X_brain_position 2.004616 Y_brain_position -6.504355 Z_brain_position 1.686910 rfMRI_head_motion -503.119922 tfMRI_head_motion -293.513328 Assessment_centre_11026.0 62.473512 Assessment_centre_11027.0 67.855040 Assessment_centre_11028.0 323.607252 f.22009.0.1 -0.182065 f.22009.0.2 -0.140838 f.22009.0.3 -2.369917 f.22009.0.4 0.598603 f.22009.0.5 2.573526 f.22009.0.6 -3.967665 f.22009.0.7 7.033512 f.22009.0.8 5.363154 f.22009.0.9 4.756251 f.22009.0.10 2.251548 dtype: float64	const 13142.448306 Age_c -11.830609 Age2 0.314064 age_sex -3.139186 Sex_num 10.703326 date_c 0.019116 date_c2 -0.000010 head_volume -3648.922476 Table_position 1.553231 X_brain_position 0.902491 Y_brain_position -6.104483 Z_brain_position 0.004583 rfMRI_head_motion -579.035770 tfMRI_head_motion -313.605344 Assessment_centre_11026.0 32.609590 Assessment_centre_11027.0 51.350760 Assessment_centre_11028.0 290.011870 f.22009.0.1 1.479267 f.22009.0.2 1.077359 f.22009.0.3 -2.197612 f.22009.0.4 1.233673 f.22009.0.5 2.518867 f.22009.0.6 -3.800018 f.22009.0.7 7.097674 f.22009.0.8 3.749061 f.22009.0.9 4.361299 f.22009.0.10 1.130154 dtype: float64	rs604159	3.9161563882415724e-08	True
8	FAST_L_Superior_Frontal_Gyrus	28.501671626301587	5.814935963001939e-13	2.0	0.3149491322462532	0.2989120933304172	0.3070717506047318	0.291432288006901	const 11432.884963 Prob_Class_0 31884.329393 Prob_Class_2 36132.518769 Age_c -29.144576 Age2 0.171230 age_sex -9.097517 Sex_num -168.804633 date_c -0.017151 date_c2 0.000069 head_volume -8535.920293 Table_position 6.445157 X_brain_position 16.468148 Y_brain_position -11.357833 Z_brain_position 1.564699 rfMRI_head_motion 404.997375 tfMRI_head_motion -1108.794383 Assessment_centre_11026.0 116.230817 Assessment_centre_11027.0 75.688286 Assessment_centre_11028.0 421.876731 f.22009.0.1 11.935963 f.22009.0.2 -11.946749 f.22009.0.3 3.147091 f.22009.0.4 4.621434 f.22009.0.5 13.635605 f.22009.0.6 8.145957 f.22009.0.7 31.087843 f.22009.0.8 -16.596899 f.22009.0.9 9.923357 f.22009.0.10 -1.973077 dtype: float64	const 19658.535033 Age_c -43.459736 Age2 0.141470 age_sex -7.390293 Sex_num -252.090192 date_c -0.013419 date_c2 -0.000015 head_volume -7734.090099 Table_position -2.112671 X_brain_position 12.066740 Y_brain_position -8.777460 Z_brain_position -5.595316 rfMRI_head_motion 63.497685 tfMRI_head_motion -1159.630156 Assessment_centre_11026.0 -8.101861 Assessment_centre_11027.0 -2.514540 Assessment_centre_11028.0 258.582557 f.22009.0.1 17.898625 f.22009.0.2 -7.317432 f.22009.0.3 3.908804 f.22009.0.4 7.226471 f.22009.0.5 13.418150 f.22009.0.6 8.881932 f.22009.0.7 31.279274 f.22009.0.8 -22.961146 f.22009.0.9 8.472667 f.22009.0.10 -6.299311 dtype: float64	rs604159	2.6380345724268827e-12	True
8	FAST_R_Superior_Frontal_Gyrus	35.38538824655183	7.10246550663485e-16	2.0	0.2930827549105596	0.2725369305362904	0.2849539323797571	0.264775732421372	const 9340.996466 Prob_Class_0 33616.366708 Prob_Class_2 37856.042978 Age_c -22.667913 Age2 -0.389950 age_sex -4.181210 Sex_num -109.935608 date_c -0.030185 date_c2 0.000120 head_volume -7704.497764 Table_position 7.781105 X_brain_position -2.406903 Y_brain_position -8.647764 Z_brain_position 1.902327 rfMRI_head_motion 203.282091 tfMRI_head_motion -1180.936886 Assessment_centre_11026.0 -6.035797 Assessment_centre_11027.0 177.485521 Assessment_centre_11028.0 347.947127 f.22009.0.1 12.224113 f.22009.0.2 -20.093568 f.22009.0.3 -11.091086 f.22009.0.4 -6.133937 f.22009.0.5 12.871708 f.22009.0.6 10.111725 f.22009.0.7 9.233266 f.22009.0.8 -7.326436 f.22009.0.9 2.983228 f.22009.0.10 12.286175 dtype: float64	const 17938.069385 Age_c -37.664357 Age2 -0.419694 age_sex -2.376790 Sex_num -197.269429 date_c -0.026405 date_c2 0.000032 head_volume -6862.494358 Table_position -1.235113 X_brain_position -7.034066 Y_brain_position -5.903985 Z_brain_position -5.638880 rfMRI_head_motion -156.943878 tfMRI_head_motion -1233.451672 Assessment_centre_11026.0 -136.905782 Assessment_centre_11027.0 94.883401 Assessment_centre_11028.0 175.357524 f.22009.0.1 18.471392 f.22009.0.2 -15.234246 f.22009.0.3 -10.287979 f.22009.0.4 -3.393109 f.22009.0.5 12.643126 f.22009.0.6 10.887549 f.22009.0.7 9.432470 f.22009.0.8 -14.014534 f.22009.0.9 1.462126 f.22009.0.10 7.742845 dtype: float64	rs604159	4.227964947688259e-15	True
8	FAST_L_Middle_Frontal_Gyrus	21.36843753052708	6.313986963429761e-10	2.0	0.2931411796714966	0.2807350453428793	0.2850130289654605	0.2730613117273335	const 19164.088581 Prob_Class_0 25205.434296 Prob_Class_2 32960.997807 Age_c -37.604640 Age2 0.049742 age_sex 20.211596 Sex_num -28.750940 date_c -0.017749 date_c2 0.000058 head_volume -8042.544398 Table_position 13.297776 X_brain_position -0.015613 Y_brain_position -10.996568 Z_brain_position 6.400261 rfMRI_head_motion -75.363199 tfMRI_head_motion -146.465697 Assessment_centre_11026.0 -60.574905 Assessment_centre_11027.0 -77.565833 Assessment_centre_11028.0 475.443647 f.22009.0.1 -6.378553 f.22009.0.2 5.219701 f.22009.0.3 -31.231996 f.22009.0.4 -19.585905 f.22009.0.5 12.981913 f.22009.0.6 12.716978 f.22009.0.7 -22.245853 f.22009.0.8 -8.878540 f.22009.0.9 -12.641940 f.22009.0.10 11.751623 dtype: float64	const 27052.565636 Age_c -50.691801 Age2 -0.003773 age_sex 21.479319 Sex_num -103.338097 date_c -0.011973 date_c2 -0.000010 head_volume -7346.485087 Table_position 6.413268 X_brain_position -3.740184 Y_brain_position -9.383666 Z_brain_position 0.597502 rfMRI_head_motion -342.109332 tfMRI_head_motion -206.545702 Assessment_centre_11026.0 -162.846570 Assessment_centre_11027.0 -136.610240 Assessment_centre_11028.0 354.162935 f.22009.0.1 -0.942887 f.22009.0.2 9.273865 f.22009.0.3 -30.630126 f.22009.0.4 -17.421413 f.22009.0.5 12.797415 f.22009.0.6 13.301209 f.22009.0.7 -22.046256 f.22009.0.8 -14.311541 f.22009.0.9 -13.942994 f.22009.0.10 8.002391 dtype: float64	rs604159	2.1075180366400558e-09	True
8	FAST_R_Middle_Frontal_Gyrus	13.357213916015466	1.700693691738879e-06	2.0	0.3137475741837219	0.3062186867488039	0.3058563758581138	0.2988168344121068	const 17507.336200 Prob_Class_0 18923.075686 Prob_Class_2 24269.879607 Age_c -34.893639 Age2 0.572726 age_sex 8.332864 Sex_num 80.254890 date_c 0.037549 date_c2 0.000085 head_volume -7528.494984 Table_position 9.193772 X_brain_position -19.478253 Y_brain_position -13.595853 Z_brain_position 2.261522 rfMRI_head_motion -362.923081 tfMRI_head_motion 515.240291 Assessment_centre_11026.0 18.171873 Assessment_centre_11027.0 66.157044 Assessment_centre_11028.0 423.085155 f.22009.0.1 -20.018412 f.22009.0.2 31.064516 f.22009.0.3 -16.274552 f.22009.0.4 -34.216445 f.22009.0.5 11.161428 f.22009.0.6 11.965286 f.22009.0.7 -22.594542 f.22009.0.8 -26.660536 f.22009.0.9 -1.795324 f.22009.0.10 7.412682 dtype: float64	const 23279.710022 Age_c -44.527320 Age2 0.535793 age_sex 9.293470 Sex_num 25.204658 date_c 0.041580 date_c2 0.000035 head_volume -7012.653872 Table_position 4.038109 X_brain_position -22.247969 Y_brain_position -12.338771 Z_brain_position -2.079498 rfMRI_head_motion -563.531970 tfMRI_head_motion 472.287107 Assessment_centre_11026.0 -58.178039 Assessment_centre_11027.0 21.528795 Assessment_centre_11028.0 331.188516 f.22009.0.1 -16.015677 f.22009.0.2 34.065510 f.22009.0.3 -15.822664 f.22009.0.4 -32.602819 f.22009.0.5 11.024278 f.22009.0.6 12.403638 f.22009.0.7 -22.449915 f.22009.0.8 -30.695904 f.22009.0.9 -2.755408 f.22009.0.10 4.633549 dtype: float64	rs604159	3.7964668617764454e-06	True
8	FAST_L_Infer_Front_Gyrus_pars_triangul	23.709129716385725	6.342060190738751e-11	2.0	0.1438113908698188	0.1271383010993388	0.1339661009085684	0.1178258660679818	const 203.491453 Prob_Class_0 7334.503557 Prob_Class_2 13068.561109 Age_c -9.310437 Age2 0.304009 age_sex 0.312650 Sex_num -5.932707 date_c -0.001080 date_c2 0.000018 head_volume -1630.674219 Table_position 1.278643 X_brain_position -4.751604 Y_brain_position -2.935746 Z_brain_position 0.520810 rfMRI_head_motion -366.384022 tfMRI_head_motion 31.363293 Assessment_centre_11026.0 17.837575 Assessment_centre_11027.0 69.979679 Assessment_centre_11028.0 -38.257486 f.22009.0.1 2.514328 f.22009.0.2 2.742460 f.22009.0.3 -1.114098 f.22009.0.4 -1.178494 f.22009.0.5 0.144957 f.22009.0.6 1.735166 f.22009.0.7 5.563134 f.22009.0.8 -7.588811 f.22009.0.9 1.409089 f.22009.0.10 8.670428 dtype: float64	const 3594.878497 Age_c -14.518845 Age2 0.264722 age_sex 0.616791 Sex_num -34.554238 date_c 0.002836 date_c2 -0.000003 head_volume -1378.949341 Table_position -0.819022 X_brain_position -6.029264 Y_brain_position -2.804037 Z_brain_position -1.280473 rfMRI_head_motion -441.458906 tfMRI_head_motion -1.850324 Assessment_centre_11026.0 -15.072266 Assessment_centre_11027.0 54.994464 Assessment_centre_11028.0 -67.374561 f.22009.0.1 4.667006 f.22009.0.2 4.234190 f.22009.0.3 -0.939185 f.22009.0.4 -0.465508 f.22009.0.5 0.081312 f.22009.0.6 1.907086 f.22009.0.7 5.659382 f.22009.0.8 -9.487563 f.22009.0.9 0.908523 f.22009.0.10 7.319098 dtype: float64	rs604159	2.3513893096032145e-10	True
8	FAST_R_Infer_Front_Gyrus_pars_triangul	19.13073127852683	5.704641875140044e-09	2.0	0.1489673107863679	0.1355949266495399	0.1391813086106055	0.1263727141312339	const 1278.813821 Prob_Class_0 6805.296602 Prob_Class_2 9915.103633 Age_c -11.565116 Age2 0.225699 age_sex 2.246370 Sex_num -10.491832 date_c -0.010009 date_c2 0.000003 head_volume -1465.356684 Table_position 1.577360 X_brain_position -3.312167 Y_brain_position -2.916086 Z_brain_position 1.370399 rfMRI_head_motion -172.911542 tfMRI_head_motion 267.441995 Assessment_centre_11026.0 120.255937 Assessment_centre_11027.0 64.266881 Assessment_centre_11028.0 344.646710 f.22009.0.1 1.588939 f.22009.0.2 -6.238715 f.22009.0.3 -10.026057 f.22009.0.4 -1.899400 f.22009.0.5 -0.334268 f.22009.0.6 -1.575445 f.22009.0.7 6.236359 f.22009.0.8 -3.193551 f.22009.0.9 1.480284 f.22009.0.10 9.654790 dtype: float64	const 3728.815444 Age_c -15.507614 Age2 0.204322 age_sex 2.569730 Sex_num -32.650748 date_c -0.007797 date_c2 -0.000016 head_volume -1263.058052 Table_position -0.308974 X_brain_position -4.374407 Y_brain_position -2.579248 Z_brain_position -0.229243 rfMRI_head_motion -244.187603 tfMRI_head_motion 246.625117 Assessment_centre_11026.0 91.723059 Assessment_centre_11027.0 48.966851 Assessment_centre_11028.0 313.705503 f.22009.0.1 3.223333 f.22009.0.2 -5.052966 f.22009.0.3 -9.863622 f.22009.0.4 -1.290712 f.22009.0.5 -0.386991 f.22009.0.6 -1.417147 f.22009.0.7 6.301399 f.22009.0.8 -4.753270 f.22009.0.9 1.093374 f.22009.0.10 8.566465 dtype: float64	rs604159	1.7080077910049607e-08	True
8	FAST_L_Infer_Front_Gyrus_pars_opercul	28.13412429804524	8.327994065788209e-13	2.0	0.1918080507812629	0.1731322620699698	0.1825146731311091	0.1643105299459728	const 2238.533129 Prob_Class_0 7715.889171 Prob_Class_2 12734.886888 Age_c -14.393499 Age2 0.239160 age_sex 0.888072 Sex_num 33.275968 date_c 0.013186 date_c2 0.000019 head_volume -1552.723329 Table_position 3.051347 X_brain_position -2.878816 Y_brain_position -3.872120 Z_brain_position 2.257840 rfMRI_head_motion 128.347432 tfMRI_head_motion -126.240386 Assessment_centre_11026.0 25.890654 Assessment_centre_11027.0 66.214516 Assessment_centre_11028.0 80.897489 f.22009.0.1 -2.340094 f.22009.0.2 5.348387 f.22009.0.3 10.312756 f.22009.0.4 -3.495827 f.22009.0.5 2.493917 f.22009.0.6 9.259946 f.22009.0.7 6.119415 f.22009.0.8 -1.967174 f.22009.0.9 -1.645933 f.22009.0.10 6.920907 dtype: float64	const 5486.932031 Age_c -19.464745 Age2 0.204740 age_sex 1.226895 Sex_num 5.181801 date_c 0.016654 date_c2 -0.000003 head_volume -1302.239140 Table_position 0.872097 X_brain_position -4.166428 Y_brain_position -3.635182 Z_brain_position 0.395745 rfMRI_head_motion 48.627081 tfMRI_head_motion -156.597303 Assessment_centre_11026.0 -7.812624 Assessment_centre_11027.0 49.810190 Assessment_centre_11028.0 48.467271 f.22009.0.1 -0.241848 f.22009.0.2 6.826769 f.22009.0.3 10.496829 f.22009.0.4 -2.769993 f.22009.0.5 2.429864 f.22009.0.6 9.440248 f.22009.0.7 6.209547 f.22009.0.8 -3.872055 f.22009.0.9 -2.136987 f.22009.0.10 5.575169 dtype: float64	rs604159	3.728273958478433e-12	True
8	FAST_R_Infer_Front_Gyrus_pars_opercul	17.4010270790903	3.1356384359466254e-08	2.0	0.151124253136756	0.1389917604402876	0.1413630535835032	0.1298057882496629	const 3098.860974 Prob_Class_0 8936.862142 Prob_Class_2 8687.924130 Age_c -12.103568 Age2 0.183669 age_sex 3.432930 Sex_num -10.918491 date_c -0.018211 date_c2 0.000016 head_volume -1532.800019 Table_position 2.864324 X_brain_position -3.800665 Y_brain_position -4.329693 Z_brain_position 1.743343 rfMRI_head_motion -26.616398 tfMRI_head_motion -164.654984 Assessment_centre_11026.0 86.341167 Assessment_centre_11027.0 77.993105 Assessment_centre_11028.0 169.213443 f.22009.0.1 -2.694480 f.22009.0.2 -3.716543 f.22009.0.3 -2.342803 f.22009.0.4 -5.153644 f.22009.0.5 4.271405 f.22009.0.6 0.393485 f.22009.0.7 1.381012 f.22009.0.8 -3.755242 f.22009.0.9 2.545205 f.22009.0.10 7.165013 dtype: float64	const 4950.692779 Age_c -15.536258 Age2 0.185146 age_sex 3.938257 Sex_num -31.398625 date_c -0.018090 date_c2 -0.000007 head_volume -1328.416192 Table_position 0.504712 X_brain_position -4.954077 Y_brain_position -3.466655 Z_brain_position -0.216860 rfMRI_head_motion -123.389191 tfMRI_head_motion -172.390789 Assessment_centre_11026.0 52.796076 Assessment_centre_11027.0 55.164413 Assessment_centre_11028.0 120.887424 f.22009.0.1 -1.259594 f.22009.0.2 -2.548171 f.22009.0.3 -2.129209 f.22009.0.4 -4.457900 f.22009.0.5 4.214578 f.22009.0.6 0.598978 f.22009.0.7 1.418866 f.22009.0.8 -5.407498 f.22009.0.9 2.189090 f.22009.0.10 6.060201 dtype: float64	rs604159	8.615016671705932e-08	True
8	FAST_L_Precentral_Gyrus	40.79308603984857	3.750738733593002e-18	2.0	0.3965239254521732	0.3763040885470237	0.3895845701801653	0.3696499672102254	const 8778.673893 Prob_Class_0 27420.548627 Prob_Class_2 44098.267559 Age_c -55.539268 Age2 0.144567 age_sex -0.525218 Sex_num -34.518220 date_c -0.082741 date_c2 0.000052 head_volume -8220.675714 Table_position 3.377841 X_brain_position 28.027019 Y_brain_position -16.798835 Z_brain_position 9.951774 rfMRI_head_motion -1088.228070 tfMRI_head_motion -188.621657 Assessment_centre_11026.0 187.080748 Assessment_centre_11027.0 -28.889461 Assessment_centre_11028.0 -272.506268 f.22009.0.1 -4.762435 f.22009.0.2 32.896236 f.22009.0.3 -15.334455 f.22009.0.4 -10.113671 f.22009.0.5 3.157126 f.22009.0.6 4.977018 f.22009.0.7 -4.817193 f.22009.0.8 -4.246147 f.22009.0.9 3.269491 f.22009.0.10 14.486595 dtype: float64	const 19957.579692 Age_c -73.094781 Age2 0.030148 age_sex 0.700462 Sex_num -132.053612 date_c -0.071160 date_c2 -0.000026 head_volume -7346.898056 Table_position -4.335288 X_brain_position 23.515728 Y_brain_position -15.844308 Z_brain_position 3.371871 rfMRI_head_motion -1372.384544 tfMRI_head_motion -291.261563 Assessment_centre_11026.0 68.356418 Assessment_centre_11027.0 -87.918533 Assessment_centre_11028.0 -389.813387 f.22009.0.1 2.504013 f.22009.0.2 38.046111 f.22009.0.3 -14.680224 f.22009.0.4 -7.561923 f.22009.0.5 2.932814 f.22009.0.6 5.617131 f.22009.0.7 -4.509603 f.22009.0.8 -10.909769 f.22009.0.9 1.565039 f.22009.0.10 9.790895 dtype: float64	rs604159	2.6494809144691415e-17	True
8	FAST_R_Precentral_Gyrus	34.52032359855685	1.6467106550353005e-15	2.0	0.367034565222891	0.349087812339764	0.359756112584797	0.3421433244943943	const 9801.355620 Prob_Class_0 20240.561798 Prob_Class_2 42670.514190 Age_c -52.840914 Age2 0.491161 age_sex 3.505157 Sex_num 43.237314 date_c -0.089112 date_c2 0.000061 head_volume -7769.902965 Table_position 3.945732 X_brain_position -13.636815 Y_brain_position -4.236836 Z_brain_position 9.683674 rfMRI_head_motion 56.175556 tfMRI_head_motion -1737.471674 Assessment_centre_11026.0 188.031662 Assessment_centre_11027.0 170.664605 Assessment_centre_11028.0 178.389488 f.22009.0.1 25.558596 f.22009.0.2 32.635203 f.22009.0.3 -4.865534 f.22009.0.4 14.191533 f.22009.0.5 -1.692101 f.22009.0.6 11.254065 f.22009.0.7 29.500708 f.22009.0.8 2.328165 f.22009.0.9 4.561153 f.22009.0.10 -4.561247 dtype: float64	const 2.124237e+04 Age_c -6.987427e+01 Age2 3.376890e-01 age_sex 4.221461e+00 Sex_num -4.888938e+01 date_c -7.406040e-02 date_c2 -8.511365e-07 head_volume -6.981804e+03 Table_position -2.022304e+00 X_brain_position -1.753097e+01 Y_brain_position -4.514781e+00 Z_brain_position 4.498603e+00 rfMRI_head_motion -1.461683e+02 tfMRI_head_motion -1.859015e+03 Assessment_centre_11026.0 9.122835e+01 Assessment_centre_11027.0 1.334829e+02 Assessment_centre_11028.0 1.097667e+02 f.22009.0.1 3.258390e+01 f.22009.0.2 3.734459e+01 f.22009.0.3 -4.383266e+00 f.22009.0.4 1.631707e+01 f.22009.0.5 -1.886659e+00 f.22009.0.6 1.173214e+01 f.22009.0.7 2.983883e+01 f.22009.0.8 -3.515464e+00 f.22009.0.9 2.948050e+00 f.22009.0.10 -8.785026e+00 dtype: float64	rs604159	9.484128092213848e-15	True
8	FAST_L_Temporal_Pole	26.65981882649561	3.521536869085168e-12	2.0	0.3820749499988699	0.3685441328478362	0.3749694463438262	0.3618072216677147	const 11499.144377 Prob_Class_0 11589.311903 Prob_Class_2 27863.113441 Age_c -26.643131 Age2 0.059513 age_sex 0.785144 Sex_num 482.067866 date_c -0.013185 date_c2 -0.000023 head_volume -5281.807156 Table_position 6.399207 X_brain_position 6.028627 Y_brain_position -1.977822 Z_brain_position 9.485774 rfMRI_head_motion -2538.925118 tfMRI_head_motion 1294.962986 Assessment_centre_11026.0 -92.436704 Assessment_centre_11027.0 -201.197268 Assessment_centre_11028.0 -134.897104 f.22009.0.1 0.501407 f.22009.0.2 -14.303163 f.22009.0.3 9.798921 f.22009.0.4 -4.473572 f.22009.0.5 1.867229 f.22009.0.6 -1.521660 f.22009.0.7 -1.778302 f.22009.0.8 3.444060 f.22009.0.9 6.523002 f.22009.0.10 -8.585885 dtype: float64	const 19131.330337 Age_c -37.777577 Age2 -0.051761 age_sex 1.131396 Sex_num 422.492877 date_c -0.002362 date_c2 -0.000060 head_volume -4782.035431 Table_position 2.888947 X_brain_position 3.607655 Y_brain_position -2.470092 Z_brain_position 6.405674 rfMRI_head_motion -2652.271530 tfMRI_head_motion 1209.848979 Assessment_centre_11026.0 -150.972104 Assessment_centre_11027.0 -220.319964 Assessment_centre_11028.0 -168.097131 f.22009.0.1 5.087290 f.22009.0.2 -11.298816 f.22009.0.3 10.074835 f.22009.0.4 -3.174503 f.22009.0.5 1.746004 f.22009.0.6 -1.246035 f.22009.0.7 -1.547043 f.22009.0.8 -0.215445 f.22009.0.9 5.479027 f.22009.0.10 -11.261203 dtype: float64	rs604159	1.4942614399222966e-11	True
8	FAST_R_Temporal_Pole	30.99420622078082	5.103510120124241e-14	2.0	0.3765332105788387	0.3606614584284258	0.3693639826101355	0.3538404481367307	const 8165.347860 Prob_Class_0 15472.126496 Prob_Class_2 27402.827462 Age_c -27.629873 Age2 0.242111 age_sex 1.884479 Sex_num 325.184113 date_c 0.012840 date_c2 -0.000038 head_volume -5215.971857 Table_position 3.470407 X_brain_position 2.284154 Y_brain_position -7.844163 Z_brain_position 7.066186 rfMRI_head_motion -2149.865439 tfMRI_head_motion 1027.498409 Assessment_centre_11026.0 -18.907154 Assessment_centre_11027.0 -135.250362 Assessment_centre_11028.0 39.587925 f.22009.0.1 0.280606 f.22009.0.2 -13.186932 f.22009.0.3 19.471437 f.22009.0.4 -16.945228 f.22009.0.5 6.539917 f.22009.0.6 -1.861047 f.22009.0.7 -6.582504 f.22009.0.8 4.980804 f.22009.0.9 -1.063138 f.22009.0.10 12.353814 dtype: float64	const 15267.381657 Age_c -38.550448 Age2 0.160361 age_sex 2.529142 Sex_num 265.135839 date_c 0.020994 date_c2 -0.000083 head_volume -4687.296185 Table_position -0.950131 X_brain_position -0.401854 Y_brain_position -7.550273 Z_brain_position 3.271743 rfMRI_head_motion -2308.356803 tfMRI_head_motion 958.182069 Assessment_centre_11026.0 -88.180697 Assessment_centre_11027.0 -166.966041 Assessment_centre_11028.0 -22.127995 f.22009.0.1 4.794539 f.22009.0.2 -10.054960 f.22009.0.3 19.840426 f.22009.0.4 -15.445137 f.22009.0.5 6.406130 f.22009.0.6 -1.498473 f.22009.0.7 -6.381282 f.22009.0.8 0.990495 f.22009.0.9 -2.113284 f.22009.0.10 9.515558 dtype: float64	rs604159	2.552403536570396e-13	True
8	FAST_L_Superior_Temporal_Gyrus_anter_divis	18.061454849499217	1.6353963431899532e-08	2.0	0.2272405346746029	0.2157767480688551	0.2183545942109023	0.2074099837889168	const -6.958903e+01 Prob_Class_0 1.294902e+03 Prob_Class_2 6.189228e+03 Age_c -4.879212e+00 Age2 5.016334e-02 age_sex -1.127978e+00 Sex_num 2.201415e+01 date_c -8.201718e-04 date_c2 2.579074e-07 head_volume -1.084941e+03 Table_position -4.783364e-01 X_brain_position 1.063463e+00 Y_brain_position 2.413252e-01 Z_brain_position -4.422672e-02 rfMRI_head_motion -2.197907e+02 tfMRI_head_motion 7.034134e+01 Assessment_centre_11026.0 -1.653416e+00 Assessment_centre_11027.0 9.808198e+00 Assessment_centre_11028.0 1.751663e+02 f.22009.0.1 -1.892333e+00 f.22009.0.2 -3.622080e+00 f.22009.0.3 2.942455e+00 f.22009.0.4 -5.849435e+00 f.22009.0.5 2.005778e+00 f.22009.0.6 5.236254e+00 f.22009.0.7 -3.690087e+00 f.22009.0.8 3.413843e-01 f.22009.0.9 1.463146e+00 f.22009.0.10 1.270165e+00 dtype: float64	const 1752.636533 Age_c -7.361905 Age2 0.016752 age_sex -1.146571 Sex_num 9.238442 date_c 0.002366 date_c2 -0.000005 head_volume -985.596293 Table_position -0.954008 X_brain_position 0.621480 Y_brain_position -0.112344 Z_brain_position -0.488107 rfMRI_head_motion -230.203610 tfMRI_head_motion 46.915626 Assessment_centre_11026.0 -10.980147 Assessment_centre_11027.0 9.614216 Assessment_centre_11028.0 176.918587 f.22009.0.1 -0.874867 f.22009.0.2 -3.010388 f.22009.0.3 2.973085 f.22009.0.4 -5.630739 f.22009.0.5 1.983424 f.22009.0.6 5.268745 f.22009.0.7 -3.630484 f.22009.0.8 -0.348636 f.22009.0.9 1.238602 f.22009.0.10 0.740942 dtype: float64	rs604159	4.6522983570364673e-08	True
8	FAST_R_Superior_Temporal_Gyrus_anter_divis	8.656920809881342	0.0001793289351476	2.0	0.2077895880515332	0.2021566494059469	0.1986799816718384	0.1936445742662483	const 1843.790838 Prob_Class_0 1721.859094 Prob_Class_2 4184.396019 Age_c -6.727668 Age2 -0.024211 age_sex 0.549224 Sex_num -7.028314 date_c -0.018932 date_c2 0.000001 head_volume -1080.223118 Table_position 0.574326 X_brain_position -1.109218 Y_brain_position -1.296064 Z_brain_position 0.471638 rfMRI_head_motion -223.545752 tfMRI_head_motion 62.614558 Assessment_centre_11026.0 46.011019 Assessment_centre_11027.0 21.730907 Assessment_centre_11028.0 -0.768333 f.22009.0.1 3.614788 f.22009.0.2 2.201684 f.22009.0.3 9.740327 f.22009.0.4 -0.108350 f.22009.0.5 0.734349 f.22009.0.6 -3.173004 f.22009.0.7 -0.836296 f.22009.0.8 0.531625 f.22009.0.9 -1.475332 f.22009.0.10 0.820136 dtype: float64	const 2991.812351 Age_c -8.399942 Age2 -0.041048 age_sex 0.599836 Sex_num -15.968452 date_c -0.017295 date_c2 -0.000005 head_volume -1005.338483 Table_position 0.051584 X_brain_position -1.471401 Y_brain_position -1.373541 Z_brain_position 0.012569 rfMRI_head_motion -240.353259 tfMRI_head_motion 49.766742 Assessment_centre_11026.0 37.273756 Assessment_centre_11027.0 18.918014 Assessment_centre_11028.0 -5.621612 f.22009.0.1 4.303465 f.22009.0.2 2.652059 f.22009.0.3 9.781317 f.22009.0.4 0.085725 f.22009.0.5 0.716210 f.22009.0.6 -3.132029 f.22009.0.7 -0.801447 f.22009.0.8 -0.016163 f.22009.0.9 -1.632006 f.22009.0.10 0.419310 dtype: float64	rs604159	0.0003081726723458582	True
8	FAST_L_Superior_Temporal_Gyrus_poster_divis	22.80109581814241	1.5459420973118242e-10	2.0	0.2546636860914664	0.2407051770892737	0.2460930837138735	0.2326043706076657	const 3380.406248 Prob_Class_0 6242.140553 Prob_Class_2 9941.030679 Age_c -8.007945 Age2 -0.213579 age_sex -4.151313 Sex_num 34.681973 date_c 0.003253 date_c2 0.000032 head_volume -1879.935642 Table_position 2.649382 X_brain_position -1.467978 Y_brain_position -2.569342 Z_brain_position 2.540138 rfMRI_head_motion 164.933633 tfMRI_head_motion -362.528437 Assessment_centre_11026.0 25.679233 Assessment_centre_11027.0 32.806415 Assessment_centre_11028.0 282.827849 f.22009.0.1 -2.957983 f.22009.0.2 7.940135 f.22009.0.3 11.319554 f.22009.0.4 3.841329 f.22009.0.5 1.390009 f.22009.0.6 9.889768 f.22009.0.7 1.153754 f.22009.0.8 2.728100 f.22009.0.9 1.397049 f.22009.0.10 -2.773286 dtype: float64	const 5894.431188 Age_c -11.965021 Age2 -0.238960 age_sex -3.870474 Sex_num 12.672930 date_c 0.005826 date_c2 0.000014 head_volume -1682.406673 Table_position 0.896181 X_brain_position -2.489502 Y_brain_position -2.342563 Z_brain_position 1.045426 rfMRI_head_motion 100.175422 tfMRI_head_motion -385.451857 Assessment_centre_11026.0 -1.259218 Assessment_centre_11027.0 19.307060 Assessment_centre_11028.0 255.950032 f.22009.0.1 -1.319858 f.22009.0.2 9.103709 f.22009.0.3 11.468492 f.22009.0.4 4.419885 f.22009.0.5 1.339226 f.22009.0.6 10.035433 f.22009.0.7 1.222703 f.22009.0.8 1.220092 f.22009.0.9 1.012466 f.22009.0.10 -3.834922 dtype: float64	rs604159	5.501652888805913e-10	True
8	FAST_R_Superior_Temporal_Gyrus_poster_divis	26.46396366911019	4.265549324345708e-12	2.0	0.2835619276710451	0.2679892039607529	0.2753236254019648	0.2601794868097392	const 827.101053 Prob_Class_0 -463.430278 Prob_Class_2 13281.895627 Age_c -11.162525 Age2 -0.173032 age_sex -1.362836 Sex_num -17.944479 date_c 0.029233 date_c2 0.000011 head_volume -2274.440382 Table_position -0.682598 X_brain_position 0.141562 Y_brain_position -0.644947 Z_brain_position 0.433864 rfMRI_head_motion -473.682832 tfMRI_head_motion -110.421044 Assessment_centre_11026.0 36.908534 Assessment_centre_11027.0 13.033637 Assessment_centre_11028.0 97.783274 f.22009.0.1 -3.946709 f.22009.0.2 0.741316 f.22009.0.3 5.375643 f.22009.0.4 1.503998 f.22009.0.5 -1.102757 f.22009.0.6 -6.079709 f.22009.0.7 -6.207083 f.22009.0.8 -0.459292 f.22009.0.9 0.187440 f.22009.0.10 -0.379236 dtype: float64	const 5059.097341 Age_c -16.514130 Age2 -0.266764 age_sex -1.644760 Sex_num -44.200946 date_c 0.038053 date_c2 0.000006 head_volume -2090.820538 Table_position -0.932841 X_brain_position -0.564181 Y_brain_position -2.023055 Z_brain_position 0.090268 rfMRI_head_motion -458.612699 tfMRI_head_motion -172.144603 Assessment_centre_11026.0 26.208444 Assessment_centre_11027.0 22.890088 Assessment_centre_11028.0 124.672657 f.22009.0.1 -1.766288 f.22009.0.2 1.912929 f.22009.0.3 5.363678 f.22009.0.4 1.796266 f.22009.0.5 -1.139139 f.22009.0.6 -6.082802 f.22009.0.7 -6.058314 f.22009.0.8 -1.628699 f.22009.0.9 -0.275791 f.22009.0.10 -1.350099 dtype: float64	rs604159	1.7960207681455615e-11	True
8	FAST_R_Middle_Temporal_Gyrus_anter_divis	9.1825195097517	0.0001064255526357	2.0	0.2161453759244893	0.2102334577492265	0.2071318525264959	0.2018075529078149	const 1396.747227 Prob_Class_0 1537.895661 Prob_Class_2 4410.136282 Age_c -5.477218 Age2 0.033693 age_sex 2.087387 Sex_num -12.626313 date_c -0.014613 date_c2 0.000006 head_volume -1187.305600 Table_position 0.083743 X_brain_position 1.635012 Y_brain_position 0.890567 Z_brain_position 0.215797 rfMRI_head_motion -311.420808 tfMRI_head_motion 90.597098 Assessment_centre_11026.0 34.982806 Assessment_centre_11027.0 8.823203 Assessment_centre_11028.0 3.819852 f.22009.0.1 1.952858 f.22009.0.2 -2.076271 f.22009.0.3 2.141577 f.22009.0.4 -2.439714 f.22009.0.5 0.156324 f.22009.0.6 -1.635967 f.22009.0.7 -0.799535 f.22009.0.8 4.194241 f.22009.0.9 -0.694794 f.22009.0.10 6.645848 dtype: float64	const 2634.159831 Age_c -7.241742 Age2 0.014066 age_sex 2.120062 Sex_num -21.949719 date_c -0.012718 date_c2 0.000001 head_volume -1110.906174 Table_position -0.401405 X_brain_position 1.274017 Y_brain_position 0.756042 Z_brain_position -0.216039 rfMRI_head_motion -325.940123 tfMRI_head_motion 76.078227 Assessment_centre_11026.0 26.569571 Assessment_centre_11027.0 6.735743 Assessment_centre_11028.0 0.679730 f.22009.0.1 2.678429 f.22009.0.2 -1.613644 f.22009.0.3 2.178145 f.22009.0.4 -2.250287 f.22009.0.5 0.138197 f.22009.0.6 -1.599000 f.22009.0.7 -0.761024 f.22009.0.8 3.643488 f.22009.0.9 -0.858329 f.22009.0.10 6.237473 dtype: float64	rs604159	0.0001890302234540231	True
8	FAST_L_Middle_Temporal_Gyrus_poster_divis	13.80915263185618	1.0877202330826372e-06	2.0	0.3554300871114006	0.3481192334695272	0.3480181948892731	0.3411644119964898	const 8487.137078 Prob_Class_0 3985.379834 Prob_Class_2 14506.833515 Age_c -18.699584 Age2 0.342000 age_sex -5.448107 Sex_num -63.417636 date_c -0.003226 date_c2 0.000020 head_volume -4391.028940 Table_position 3.332053 X_brain_position -5.466934 Y_brain_position 4.069223 Z_brain_position 3.736301 rfMRI_head_motion -463.557959 tfMRI_head_motion -163.915394 Assessment_centre_11026.0 24.573794 Assessment_centre_11027.0 27.767447 Assessment_centre_11028.0 -328.948120 f.22009.0.1 -6.076489 f.22009.0.2 -0.236728 f.22009.0.3 -0.328464 f.22009.0.4 7.922404 f.22009.0.5 -1.502066 f.22009.0.6 -20.417844 f.22009.0.7 1.712789 f.22009.0.8 5.851192 f.22009.0.9 3.019038 f.22009.0.10 -7.435969 dtype: float64	const 12663.977108 Age_c -24.511746 Age2 0.270145 age_sex -5.420751 Sex_num -93.702344 date_c 0.003662 date_c2 0.000005 head_volume -4149.508682 Table_position 1.991295 X_brain_position -6.574035 Y_brain_position 3.421729 Z_brain_position 2.517417 rfMRI_head_motion -498.930864 tfMRI_head_motion -215.465867 Assessment_centre_11026.0 -0.017082 Assessment_centre_11027.0 24.301914 Assessment_centre_11028.0 -331.619941 f.22009.0.1 -3.690779 f.22009.0.2 1.238349 f.22009.0.3 -0.233900 f.22009.0.4 8.486895 f.22009.0.5 -1.557859 f.22009.0.6 -20.320349 f.22009.0.7 1.846376 f.22009.0.8 4.142607 f.22009.0.9 2.487270 f.22009.0.10 -8.724717 dtype: float64	rs604159	2.4963655028648744e-06	True
8	FAST_R_Middle_Temporal_Gyrus_poster_divis	23.348922106040217	9.030267587173247e-11	2.0	0.3413760368187287	0.3287451048979969	0.3338025374474451	0.3215835836535767	const 5263.011800 Prob_Class_0 -316.707799 Prob_Class_2 19331.260750 Age_c -19.660096 Age2 0.278085 age_sex -4.287260 Sex_num -143.461371 date_c -0.000056 date_c2 -0.000014 head_volume -4225.033872 Table_position 1.186991 X_brain_position 5.739692 Y_brain_position 4.253097 Z_brain_position 2.192393 rfMRI_head_motion -513.817077 tfMRI_head_motion -88.932703 Assessment_centre_11026.0 -14.898957 Assessment_centre_11027.0 -86.532637 Assessment_centre_11028.0 -166.437965 f.22009.0.1 -6.777358 f.22009.0.2 -7.562303 f.22009.0.3 -8.132240 f.22009.0.4 -1.120249 f.22009.0.5 2.292198 f.22009.0.6 -24.095666 f.22009.0.7 -10.077826 f.22009.0.8 3.752205 f.22009.0.9 3.193659 f.22009.0.10 2.425188 dtype: float64	const 11387.025843 Age_c -27.446512 Age2 0.144093 age_sex -4.670880 Sex_num -181.804586 date_c 0.012562 date_c2 -0.000022 head_volume -3954.519298 Table_position 0.737740 X_brain_position 4.685724 Y_brain_position 2.315642 Z_brain_position 1.625103 rfMRI_head_motion -496.012109 tfMRI_head_motion -177.504988 Assessment_centre_11026.0 -31.500431 Assessment_centre_11027.0 -73.320612 Assessment_centre_11028.0 -129.853947 f.22009.0.1 -3.603509 f.22009.0.2 -5.841501 f.22009.0.3 -8.141081 f.22009.0.4 -0.675328 f.22009.0.5 2.237967 f.22009.0.6 -24.092132 f.22009.0.7 -9.863600 f.22009.0.8 2.015822 f.22009.0.9 2.517388 f.22009.0.10 0.993946 dtype: float64	rs604159	3.293712385588295e-10	True
8	FAST_R_Middle_Temporal_Gyrus_temporooccipital	8.381538035633765	0.0002357309167932	2.0	0.2595916992270378	0.2544945654817996	0.2510777639409423	0.2465408759875554	const 2870.458141 Prob_Class_0 6367.990888 Prob_Class_2 11843.389022 Age_c -9.626697 Age2 0.349578 age_sex -4.512535 Sex_num 77.955184 date_c 0.051750 date_c2 -0.000018 head_volume -3706.766425 Table_position -1.602407 X_brain_position 5.322321 Y_brain_position -3.957042 Z_brain_position -0.988346 rfMRI_head_motion -312.169164 tfMRI_head_motion 55.156398 Assessment_centre_11026.0 54.241857 Assessment_centre_11027.0 7.668096 Assessment_centre_11028.0 270.980509 f.22009.0.1 5.212311 f.22009.0.2 -11.669235 f.22009.0.3 3.808304 f.22009.0.4 -8.121131 f.22009.0.5 3.474616 f.22009.0.6 16.453648 f.22009.0.7 -2.293063 f.22009.0.8 3.428122 f.22009.0.9 -0.961632 f.22009.0.10 -0.014183 dtype: float64	const 5971.565049 Age_c -14.348868 Age2 0.312079 age_sex -4.257726 Sex_num 52.116679 date_c 0.055470 date_c2 -0.000037 head_volume -3481.184452 Table_position -3.437134 X_brain_position 4.185322 Y_brain_position -3.890940 Z_brain_position -2.568374 rfMRI_head_motion -376.987208 tfMRI_head_motion 24.071357 Assessment_centre_11026.0 25.218581 Assessment_centre_11027.0 -5.028577 Assessment_centre_11028.0 246.582763 f.22009.0.1 7.162916 f.22009.0.2 -10.329488 f.22009.0.3 3.960135 f.22009.0.4 -7.490217 f.22009.0.5 3.417934 f.22009.0.6 16.603186 f.22009.0.7 -2.204043 f.22009.0.8 1.734161 f.22009.0.9 -1.413667 f.22009.0.10 -1.224647 dtype: float64	rs604159	0.0003986581114110317	True
8	FAST_L_Infer_Tempor_Gyrus_anter_divis	4.723508250441162	0.0089655212137238	2.0	0.1860016478198974	0.1828435961300674	0.1766415024970873	0.1741254728224687	const 2242.492612 Prob_Class_0 -1560.218502 Prob_Class_2 3264.724530 Age_c -2.534330 Age2 0.183149 age_sex -2.125516 Sex_num 75.987005 date_c -0.009788 date_c2 -0.000016 head_volume -779.809143 Table_position 0.734776 X_brain_position -0.873156 Y_brain_position 3.058705 Z_brain_position 1.976746 rfMRI_head_motion -185.464943 tfMRI_head_motion -157.079423 Assessment_centre_11026.0 -3.276570 Assessment_centre_11027.0 -17.853000 Assessment_centre_11028.0 -199.973427 f.22009.0.1 2.306831 f.22009.0.2 -1.594000 f.22009.0.3 6.655750 f.22009.0.4 2.146482 f.22009.0.5 -0.804708 f.22009.0.6 0.033563 f.22009.0.7 0.066323 f.22009.0.8 -0.476824 f.22009.0.9 0.476064 f.22009.0.10 -0.664516 dtype: float64	const 3426.168112 Age_c -3.860395 Age2 0.150281 age_sex -2.302776 Sex_num 70.050466 date_c -0.006736 date_c2 -0.000014 head_volume -747.866162 Table_position 1.016986 X_brain_position -0.938348 Y_brain_position 2.443774 Z_brain_position 2.163934 rfMRI_head_motion -165.070162 tfMRI_head_motion -177.360056 Assessment_centre_11026.0 -1.751528 Assessment_centre_11027.0 -10.847790 Assessment_centre_11028.0 -183.046518 f.22009.0.1 2.841433 f.22009.0.2 -1.368938 f.22009.0.3 6.618151 f.22009.0.4 2.139344 f.22009.0.5 -0.808480 f.22009.0.6 0.000321 f.22009.0.7 0.112198 f.22009.0.8 -0.625377 f.22009.0.9 0.370513 f.22009.0.10 -0.829627 dtype: float64	rs604159	0.012115735596105499	True
8	FAST_L_Infer_Tempor_Gyrus_poste_divis	14.944414150959668	3.541876576752155e-07	2.0	0.2947210466319783	0.2860639782368348	0.2866110627739477	0.2784470982344376	const 2373.144795 Prob_Class_0 877.857156 Prob_Class_2 14097.146889 Age_c -9.330551 Age2 0.212328 age_sex 1.714478 Sex_num 115.122894 date_c 0.021864 date_c2 0.000032 head_volume -3205.053460 Table_position -0.481920 X_brain_position 3.010037 Y_brain_position 5.379192 Z_brain_position 1.043953 rfMRI_head_motion -725.931020 tfMRI_head_motion 136.418967 Assessment_centre_11026.0 86.120012 Assessment_centre_11027.0 -45.990628 Assessment_centre_11028.0 -57.711642 f.22009.0.1 8.284993 f.22009.0.2 1.017912 f.22009.0.3 5.219828 f.22009.0.4 13.454809 f.22009.0.5 1.251119 f.22009.0.6 -14.796690 f.22009.0.7 9.188882 f.22009.0.8 1.043679 f.22009.0.9 6.496804 f.22009.0.10 0.924950 dtype: float64	const 6729.058193 Age_c -15.000578 Age2 0.122151 age_sex 1.517496 Sex_num 86.764809 date_c 0.030388 date_c2 0.000024 head_volume -2997.670055 Table_position -1.073046 X_brain_position 2.158427 Y_brain_position 4.178061 Z_brain_position 0.422004 rfMRI_head_motion -725.742715 tfMRI_head_motion 75.745118 Assessment_centre_11026.0 70.827982 Assessment_centre_11027.0 -39.869037 Assessment_centre_11028.0 -38.942955 f.22009.0.1 10.600529 f.22009.0.2 2.321031 f.22009.0.3 5.239952 f.22009.0.4 13.839813 f.22009.0.5 1.207608 f.22009.0.6 -14.769211 f.22009.0.7 9.337969 f.22009.0.8 -0.329043 f.22009.0.9 5.997267 f.22009.0.10 -0.175141 dtype: float64	rs604159	8.598017889537734e-07	True
8	FAST_R_Infer_Tempor_Gyrus_poste_divis	5.905821220769842	0.0027627092652273	2.0	0.287867695630846	0.2844133004972615	0.2796789052725971	0.2767788096531618	const 7957.172737 Prob_Class_0 2820.214296 Prob_Class_2 8529.170023 Age_c -14.519135 Age2 0.309020 age_sex 0.888470 Sex_num 16.995583 date_c 0.014903 date_c2 0.000007 head_volume -3292.924880 Table_position 3.030868 X_brain_position 6.932208 Y_brain_position 4.793083 Z_brain_position 2.999248 rfMRI_head_motion -279.872529 tfMRI_head_motion -95.169429 Assessment_centre_11026.0 -70.926019 Assessment_centre_11027.0 -137.946946 Assessment_centre_11028.0 -231.490628 f.22009.0.1 1.996850 f.22009.0.2 -4.881664 f.22009.0.3 -6.047976 f.22009.0.4 10.412995 f.22009.0.5 -0.134665 f.22009.0.6 1.918034 f.22009.0.7 2.090621 f.22009.0.8 -11.145083 f.22009.0.9 2.710878 f.22009.0.10 -7.575188 dtype: float64	const 10365.598873 Age_c -17.932841 Age2 0.270015 age_sex 0.940164 Sex_num -0.980702 date_c 0.018661 date_c2 -0.000002 head_volume -3146.574136 Table_position 2.129209 X_brain_position 6.245582 Y_brain_position 4.503492 Z_brain_position 2.193017 rfMRI_head_motion -306.174859 tfMRI_head_motion -123.793020 Assessment_centre_11026.0 -86.754535 Assessment_centre_11027.0 -141.495941 Assessment_centre_11028.0 -236.464564 f.22009.0.1 3.399954 f.22009.0.2 -3.993650 f.22009.0.3 -5.980946 f.22009.0.4 10.770932 f.22009.0.5 -0.169173 f.22009.0.6 1.986069 f.22009.0.7 2.166092 f.22009.0.8 -12.195441 f.22009.0.9 2.395488 f.22009.0.10 -8.357149 dtype: float64	rs604159	0.004015221796002752	True
8	FAST_L_Infer_Tempor_Gyrus_temporooccip	33.22830301511851	5.788226007899403e-15	2.0	0.24552604756481	0.2249347628760785	0.2368503717257195	0.2166657041295779	const 3827.065885 Prob_Class_0 18346.373676 Prob_Class_2 9822.951563 Age_c -6.777728 Age2 0.222202 age_sex 7.042196 Sex_num 134.485805 date_c 0.015564 date_c2 0.000039 head_volume -2254.925720 Table_position 4.387435 X_brain_position 9.380959 Y_brain_position 0.435792 Z_brain_position 6.102037 rfMRI_head_motion 274.070970 tfMRI_head_motion -206.857515 Assessment_centre_11026.0 166.021671 Assessment_centre_11027.0 57.336886 Assessment_centre_11028.0 6.019660 f.22009.0.1 -5.354629 f.22009.0.2 -11.501010 f.22009.0.3 3.436648 f.22009.0.4 -1.820805 f.22009.0.5 -1.740659 f.22009.0.6 -2.796489 f.22009.0.7 -9.330580 f.22009.0.8 -7.561229 f.22009.0.9 -2.885034 f.22009.0.10 0.073950 dtype: float64	const 5103.418757 Age_c -10.598324 Age2 0.279879 age_sex 8.228778 Sex_num 108.381763 date_c 0.010662 date_c2 -0.000004 head_volume -1948.668257 Table_position -0.239182 X_brain_position 7.459806 Y_brain_position 2.985477 Z_brain_position 2.337744 rfMRI_head_motion 69.542386 tfMRI_head_motion -186.490681 Assessment_centre_11026.0 104.415441 Assessment_centre_11027.0 5.411966 Assessment_centre_11028.0 -107.415073 f.22009.0.1 -3.724583 f.22009.0.2 -9.821420 f.22009.0.3 3.875652 f.22009.0.4 -0.584100 f.22009.0.5 -1.834373 f.22009.0.6 -2.379046 f.22009.0.7 -9.340817 f.22009.0.8 -10.220827 f.22009.0.9 -3.335043 f.22009.0.10 -1.594213 dtype: float64	rs604159	3.1712775009872004e-14	True
8	FAST_R_Infer_Tempor_Gyrus_temporooccip	17.30015443965262	3.4635293180494664e-08	2.0	0.2823853973071794	0.2721884006297783	0.2741335661468513	0.2644234840997719	const 6643.441693 Prob_Class_0 11758.488660 Prob_Class_2 11284.007481 Age_c -7.895885 Age2 -0.136370 age_sex 2.330779 Sex_num 242.374415 date_c 0.023963 date_c2 0.000019 head_volume -2756.434458 Table_position 4.431112 X_brain_position 2.045700 Y_brain_position -8.005158 Z_brain_position 4.442002 rfMRI_head_motion -88.047912 tfMRI_head_motion 60.946117 Assessment_centre_11026.0 78.148069 Assessment_centre_11027.0 17.401989 Assessment_centre_11028.0 441.802680 f.22009.0.1 5.405203 f.22009.0.2 -3.517432 f.22009.0.3 2.158966 f.22009.0.4 -4.805879 f.22009.0.5 2.495099 f.22009.0.6 9.126698 f.22009.0.7 -15.208277 f.22009.0.8 10.044535 f.22009.0.9 -1.247942 f.22009.0.10 -7.265261 dtype: float64	const 9033.637679 Age_c -12.353205 Age2 -0.133424 age_sex 2.998388 Sex_num 215.720436 date_c 0.024027 date_c2 -0.000011 head_volume -2489.598999 Table_position 1.330489 X_brain_position 0.536313 Y_brain_position -6.855366 Z_brain_position 1.867670 rfMRI_head_motion -215.482243 tfMRI_head_motion 51.432671 Assessment_centre_11026.0 34.144933 Assessment_centre_11027.0 -12.727185 Assessment_centre_11028.0 377.957816 f.22009.0.1 7.268996 f.22009.0.2 -1.993357 f.22009.0.3 2.440007 f.22009.0.4 -3.893982 f.22009.0.5 2.420750 f.22009.0.6 9.396992 f.22009.0.7 -15.160085 f.22009.0.8 7.884044 f.22009.0.9 -1.711337 f.22009.0.10 -8.707893 dtype: float64	rs604159	9.477510703450154e-08	True
8	FAST_L_Postcentral_Gyrus	33.061552940920365	6.808396806062321e-15	2.0	0.3350352599161625	0.3169779564597953	0.3273888481205373	0.3096908932131621	const 9903.517958 Prob_Class_0 16596.244917 Prob_Class_2 37684.217845 Age_c -45.739456 Age2 0.125406 age_sex -1.625074 Sex_num -334.084736 date_c -0.088094 date_c2 0.000049 head_volume -7020.019241 Table_position 5.022986 X_brain_position -1.999037 Y_brain_position -3.351136 Z_brain_position 9.003391 rfMRI_head_motion -1158.725249 tfMRI_head_motion -334.102663 Assessment_centre_11026.0 371.882918 Assessment_centre_11027.0 25.977614 Assessment_centre_11028.0 -744.734547 f.22009.0.1 0.120897 f.22009.0.2 16.570963 f.22009.0.3 -8.441324 f.22009.0.4 -8.532668 f.22009.0.5 4.803992 f.22009.0.6 39.155013 f.22009.0.7 0.776245 f.22009.0.8 -8.735225 f.22009.0.9 2.232367 f.22009.0.10 11.149892 dtype: float64	const 20134.435616 Age_c -60.791763 Age2 -0.018824 age_sex -1.087956 Sex_num -414.988339 date_c -0.074019 date_c2 -0.000003 head_volume -6335.680569 Table_position 0.056330 X_brain_position -5.342371 Y_brain_position -3.840859 Z_brain_position 4.664464 rfMRI_head_motion -1322.663250 tfMRI_head_motion -445.960703 Assessment_centre_11026.0 290.066381 Assessment_centre_11027.0 -2.806551 Assessment_centre_11028.0 -796.213807 f.22009.0.1 6.324060 f.22009.0.2 20.674384 f.22009.0.3 -8.046064 f.22009.0.4 -6.725361 f.22009.0.5 4.636742 f.22009.0.6 39.548495 f.22009.0.7 1.083086 f.22009.0.8 -13.773160 f.22009.0.9 0.815115 f.22009.0.10 7.484714 dtype: float64	rs604159	3.710585686604998e-14	True
8	FAST_R_Postcentral_Gyrus	47.5880977400065	5.326397820676633e-21	2.0	0.3125705406914032	0.2857011687826252	0.3046658076890868	0.2780804180187139	const 10209.962993 Prob_Class_0 18671.978982 Prob_Class_2 43794.807534 Age_c -38.784784 Age2 0.085789 age_sex -5.546255 Sex_num -309.457197 date_c -0.058449 date_c2 -0.000040 head_volume -6385.967519 Table_position 8.684321 X_brain_position -8.556946 Y_brain_position -5.850834 Z_brain_position 13.133053 rfMRI_head_motion -714.270729 tfMRI_head_motion -392.982210 Assessment_centre_11026.0 201.648907 Assessment_centre_11027.0 134.525466 Assessment_centre_11028.0 -416.149171 f.22009.0.1 15.370387 f.22009.0.2 9.870176 f.22009.0.3 14.581157 f.22009.0.4 -0.418162 f.22009.0.5 -1.262566 f.22009.0.6 -0.048320 f.22009.0.7 20.591842 f.22009.0.8 -10.250246 f.22009.0.9 -0.888777 f.22009.0.10 -10.977792 dtype: float64	const 22160.881558 Age_c -56.282382 Age2 -0.086010 age_sex -4.967977 Sex_num -403.259385 date_c -0.041715 date_c2 -0.000099 head_volume -5596.274370 Table_position 3.058559 X_brain_position -12.396338 Y_brain_position -6.537482 Z_brain_position 8.206141 rfMRI_head_motion -897.690048 tfMRI_head_motion -525.152060 Assessment_centre_11026.0 108.333589 Assessment_centre_11027.0 103.023671 Assessment_centre_11028.0 -471.585961 f.22009.0.1 22.578832 f.22009.0.2 14.612203 f.22009.0.3 15.025764 f.22009.0.4 1.648599 f.22009.0.5 -1.454737 f.22009.0.6 0.395145 f.22009.0.7 20.952397 f.22009.0.8 -16.045998 f.22009.0.9 -2.532302 f.22009.0.10 -15.206003 dtype: float64	rs604159	4.642316612529502e-20	True
8	FAST_L_Superior_Parietal_Lobule	14.40740381869309	6.021105849029302e-07	2.0	0.1667661989543578	0.1569060463079109	0.1571848657185148	0.1479111990383196	const 4681.702373 Prob_Class_0 3953.554336 Prob_Class_2 17528.522948 Age_c -20.579514 Age2 -0.062876 age_sex 0.842652 Sex_num -98.826459 date_c -0.002648 date_c2 -0.000027 head_volume -2870.275806 Table_position 2.160562 X_brain_position 5.597193 Y_brain_position -7.412341 Z_brain_position 0.891602 rfMRI_head_motion -550.749633 tfMRI_head_motion 22.833217 Assessment_centre_11026.0 49.509517 Assessment_centre_11027.0 -34.753328 Assessment_centre_11028.0 427.304946 f.22009.0.1 -13.244927 f.22009.0.2 2.970703 f.22009.0.3 -5.878992 f.22009.0.4 -9.977304 f.22009.0.5 6.242284 f.22009.0.6 11.654922 f.22009.0.7 2.618421 f.22009.0.8 -11.463973 f.22009.0.9 -2.628529 f.22009.0.10 -4.994977 dtype: float64	const 9814.040007 Age_c -27.608649 Age2 -0.155555 age_sex 0.811364 Sex_num -135.110959 date_c 0.006201 date_c2 -0.000043 head_volume -2586.309886 Table_position 0.745380 X_brain_position 4.324021 Y_brain_position -8.359304 Z_brain_position -0.419277 rfMRI_head_motion -583.543447 tfMRI_head_motion -42.499633 Assessment_centre_11026.0 22.272856 Assessment_centre_11027.0 -36.209691 Assessment_centre_11028.0 430.225492 f.22009.0.1 -10.363093 f.22009.0.2 4.715530 f.22009.0.3 -5.785387 f.22009.0.4 -9.342302 f.22009.0.5 6.177951 f.22009.0.6 11.753367 f.22009.0.7 2.785380 f.22009.0.8 -13.445671 f.22009.0.9 -3.266108 f.22009.0.10 -6.508343 dtype: float64	rs604159	1.4216600253016996e-06	True
8	FAST_R_Superior_Parietal_Lobule	4.219603656974227	0.0148121369439457	2.0	0.1652842165176309	0.1623912639324018	0.1556858420053081	0.1534549376551112	const 7455.576414 Prob_Class_0 4290.346218 Prob_Class_2 8703.795222 Age_c -16.776118 Age2 -0.781640 age_sex -4.416567 Sex_num -119.041070 date_c 0.042476 date_c2 0.000029 head_volume -2988.386854 Table_position 2.264133 X_brain_position 4.493120 Y_brain_position -0.740574 Z_brain_position 1.886320 rfMRI_head_motion -455.981517 tfMRI_head_motion -189.326330 Assessment_centre_11026.0 -20.876448 Assessment_centre_11027.0 -47.454074 Assessment_centre_11028.0 -410.806922 f.22009.0.1 8.458089 f.22009.0.2 -11.616006 f.22009.0.3 -15.308960 f.22009.0.4 0.018873 f.22009.0.5 3.184397 f.22009.0.6 -13.673739 f.22009.0.7 0.777880 f.22009.0.8 -13.403992 f.22009.0.9 -1.440939 f.22009.0.10 -7.999555 dtype: float64	const 9773.236155 Age_c -20.249339 Age2 -0.811845 age_sex -4.258384 Sex_num -137.890637 date_c 0.045448 date_c2 0.000016 head_volume -2826.157814 Table_position 1.008353 X_brain_position 3.686695 Y_brain_position -0.766382 Z_brain_position 0.798307 rfMRI_head_motion -499.121479 tfMRI_head_motion -213.546934 Assessment_centre_11026.0 -41.086751 Assessment_centre_11027.0 -55.550744 Assessment_centre_11028.0 -425.958184 f.22009.0.1 9.891239 f.22009.0.2 -10.648363 f.22009.0.3 -15.206713 f.22009.0.4 0.461264 f.22009.0.5 3.144134 f.22009.0.6 -13.572590 f.22009.0.7 0.845808 f.22009.0.8 -14.611489 f.22009.0.9 -1.770905 f.22009.0.10 -8.869331 dtype: float64	rs604159	0.019377973479814622	True
8	FAST_R_Supramarginal_Gyrus_anter_divis	5.6068813808368985	0.0037200790506921	2.0	0.1756842110274415	0.1718880378454127	0.1662054257743691	0.1630530312733901	const 3539.005370 Prob_Class_0 6987.448088 Prob_Class_2 4779.023301 Age_c -9.449475 Age2 0.072163 age_sex -2.160644 Sex_num -150.708864 date_c 0.016431 date_c2 -0.000005 head_volume -2283.681071 Table_position 0.299060 X_brain_position -8.587410 Y_brain_position 1.344971 Z_brain_position 1.024366 rfMRI_head_motion -453.510938 tfMRI_head_motion 147.849184 Assessment_centre_11026.0 147.395368 Assessment_centre_11027.0 77.506385 Assessment_centre_11028.0 -288.578502 f.22009.0.1 5.131995 f.22009.0.2 5.351390 f.22009.0.3 -0.159600 f.22009.0.4 -4.977933 f.22009.0.5 1.592703 f.22009.0.6 1.648003 f.22009.0.7 -10.988435 f.22009.0.8 -13.389566 f.22009.0.9 5.835493 f.22009.0.10 7.210860 dtype: float64	const 4352.211200 Age_c -11.322498 Age2 0.087052 age_sex -1.728045 Sex_num -162.715514 date_c 0.015231 date_c2 -0.000022 head_volume -2152.360985 Table_position -1.491205 X_brain_position -9.376962 Y_brain_position 2.215282 Z_brain_position -0.442962 rfMRI_head_motion -530.648561 tfMRI_head_motion 150.911072 Assessment_centre_11026.0 122.991733 Assessment_centre_11027.0 58.385559 Assessment_centre_11028.0 -329.938776 f.22009.0.1 5.923227 f.22009.0.2 6.084207 f.22009.0.3 0.007532 f.22009.0.4 -4.482104 f.22009.0.5 1.554039 f.22009.0.6 1.807563 f.22009.0.7 -10.980942 f.22009.0.8 -14.497360 f.22009.0.9 5.627697 f.22009.0.10 6.497816 dtype: float64	rs604159	0.005305925186086427	True
8	FAST_L_Supramarginal_Gyrus_poster_divis	8.730697804822222	0.0001666620043816	2.0	0.1929885776546364	0.1872014952287332	0.1837087748514865	0.1785298657153754	const 7915.424717 Prob_Class_0 10768.043265 Prob_Class_2 9186.546187 Age_c -12.360292 Age2 0.221023 age_sex -1.480535 Sex_num -42.791204 date_c -0.001210 date_c2 -0.000016 head_volume -3086.209958 Table_position 3.959727 X_brain_position 8.134433 Y_brain_position -2.952770 Z_brain_position 4.643657 rfMRI_head_motion 428.419921 tfMRI_head_motion -329.002003 Assessment_centre_11026.0 115.956707 Assessment_centre_11027.0 114.941426 Assessment_centre_11028.0 378.152862 f.22009.0.1 -12.258964 f.22009.0.2 -29.297180 f.22009.0.3 10.814417 f.22009.0.4 -7.332545 f.22009.0.5 -0.730032 f.22009.0.6 1.834168 f.22009.0.7 0.726462 f.22009.0.8 -0.751013 f.22009.0.9 -8.566026 f.22009.0.10 2.165032 dtype: float64	const 9742.796073 Age_c -15.980308 Age2 0.231543 age_sex -0.847802 Sex_num -64.918314 date_c -0.001888 date_c2 -0.000043 head_volume -2858.072525 Table_position 1.151398 X_brain_position 6.816127 Y_brain_position -1.788461 Z_brain_position 2.323356 rfMRI_head_motion 310.880116 tfMRI_head_motion -332.525223 Assessment_centre_11026.0 76.699062 Assessment_centre_11027.0 86.625732 Assessment_centre_11028.0 317.649211 f.22009.0.1 -10.740494 f.22009.0.2 -28.004399 f.22009.0.3 11.071860 f.22009.0.4 -6.524884 f.22009.0.5 -0.794833 f.22009.0.6 2.081063 f.22009.0.7 0.758005 f.22009.0.8 -2.624691 f.22009.0.9 -8.950155 f.22009.0.10 0.929792 dtype: float64	rs604159	0.00028742416249160886	True
8	FAST_R_Supramarginal_Gyrus_poster_divis	13.957936343904583	9.389225955122904e-07	2.0	0.1926403534585749	0.1833844400679691	0.18335654643469	0.1746720869460025	const 3485.886111 Prob_Class_0 12527.261558 Prob_Class_2 16708.713335 Age_c -22.301864 Age2 0.066478 age_sex -4.877759 Sex_num -69.426237 date_c -0.021612 date_c2 0.000007 head_volume -3571.974915 Table_position 1.395239 X_brain_position -3.387084 Y_brain_position 3.079377 Z_brain_position 2.699757 rfMRI_head_motion -124.069167 tfMRI_head_motion -273.175032 Assessment_centre_11026.0 221.562675 Assessment_centre_11027.0 164.195714 Assessment_centre_11028.0 156.415458 f.22009.0.1 18.722393 f.22009.0.2 0.243888 f.22009.0.3 -19.665033 f.22009.0.4 -14.751551 f.22009.0.5 7.936339 f.22009.0.6 13.231865 f.22009.0.7 -17.368908 f.22009.0.8 -17.876911 f.22009.0.9 -1.929749 f.22009.0.10 -0.802283 dtype: float64	const 7509.534066 Age_c -28.937894 Age2 0.037651 age_sex -4.253780 Sex_num -107.146820 date_c -0.018531 date_c2 -0.000027 head_volume -3221.405813 Table_position -2.035275 X_brain_position -5.256443 Y_brain_position 3.849260 Z_brain_position -0.194850 rfMRI_head_motion -256.404421 tfMRI_head_motion -304.513997 Assessment_centre_11026.0 170.436892 Assessment_centre_11027.0 135.056711 Assessment_centre_11028.0 96.718595 f.22009.0.1 21.477627 f.22009.0.2 2.288165 f.22009.0.3 -19.365920 f.22009.0.4 -13.667968 f.22009.0.5 7.843706 f.22009.0.6 13.522411 f.22009.0.7 -17.266118 f.22009.0.8 -20.607024 f.22009.0.9 -2.587848 f.22009.0.10 -2.690150 dtype: float64	rs604159	2.1690335344150578e-06	True
8	FAST_L_Angular_Gyrus	7.930415998536125	0.0003690053259719	2.0	0.1575570159399183	0.1520696045899022	0.1478697865544226	0.1430231580241812	const 5184.228880 Prob_Class_0 6477.087818 Prob_Class_2 9972.745381 Age_c -7.135311 Age2 0.427516 age_sex 1.505140 Sex_num -69.055179 date_c -0.002230 date_c2 0.000005 head_volume -2733.039048 Table_position 2.000710 X_brain_position -0.066336 Y_brain_position -1.939010 Z_brain_position 2.186830 rfMRI_head_motion -454.950798 tfMRI_head_motion 202.888700 Assessment_centre_11026.0 165.242123 Assessment_centre_11027.0 88.012306 Assessment_centre_11028.0 58.717371 f.22009.0.1 -9.479631 f.22009.0.2 -11.558599 f.22009.0.3 18.905989 f.22009.0.4 -11.621691 f.22009.0.5 2.623754 f.22009.0.6 -2.733643 f.22009.0.7 -1.621659 f.22009.0.8 1.464413 f.22009.0.9 -3.687480 f.22009.0.10 10.005288 dtype: float64	const 7684.948012 Age_c -11.103431 Age2 0.403516 age_sex 1.802927 Sex_num -91.211359 date_c 0.000221 date_c2 -0.000013 head_volume -2532.918663 Table_position 0.190812 X_brain_position -1.107218 Y_brain_position -1.670444 Z_brain_position 0.646962 rfMRI_head_motion -522.397108 tfMRI_head_motion 180.651714 Assessment_centre_11026.0 137.599953 Assessment_centre_11027.0 73.788574 Assessment_centre_11028.0 30.219837 f.22009.0.1 -7.836079 f.22009.0.2 -10.381957 f.22009.0.3 19.060555 f.22009.0.4 -11.029548 f.22009.0.5 2.572040 f.22009.0.6 -2.582685 f.22009.0.7 -1.553874 f.22009.0.8 -0.069055 f.22009.0.9 -4.074525 f.22009.0.10 8.929333 dtype: float64	rs604159	0.0006066347686180764	True
8	FAST_R_Angular_Gyrus	7.857134068720421	0.0003968748285982	2.0	0.1990732773183117	0.19390449814843	0.1898634423141691	0.185304382002291	const 4612.859241 Prob_Class_0 4843.872627 Prob_Class_2 14986.596853 Age_c -26.788218 Age2 -0.028781 age_sex 1.657602 Sex_num -45.955488 date_c 0.045501 date_c2 0.000055 head_volume -3890.029858 Table_position 0.159832 X_brain_position -2.497243 Y_brain_position -1.092309 Z_brain_position 0.554707 rfMRI_head_motion -280.912082 tfMRI_head_motion 358.189140 Assessment_centre_11026.0 145.411737 Assessment_centre_11027.0 42.763340 Assessment_centre_11028.0 588.707035 f.22009.0.1 -4.204304 f.22009.0.2 -16.406506 f.22009.0.3 -17.884731 f.22009.0.4 -22.410011 f.22009.0.5 7.741309 f.22009.0.6 -2.108814 f.22009.0.7 9.808796 f.22009.0.8 -2.376498 f.22009.0.9 -4.508693 f.22009.0.10 11.058168 dtype: float64	const 8855.763116 Age_c -32.787258 Age2 -0.098074 age_sex 1.740108 Sex_num -77.501707 date_c 0.052172 date_c2 0.000038 head_volume -3633.894265 Table_position -1.397967 X_brain_position -3.695363 Y_brain_position -1.622446 Z_brain_position -0.840974 rfMRI_head_motion -325.840892 tfMRI_head_motion 307.500718 Assessment_centre_11026.0 117.919865 Assessment_centre_11027.0 36.880755 Assessment_centre_11028.0 580.762906 f.22009.0.1 -1.739016 f.22009.0.2 -14.851030 f.22009.0.3 -17.769626 f.22009.0.4 -21.787169 f.22009.0.5 7.681074 f.22009.0.6 -1.991774 f.22009.0.7 9.942124 f.22009.0.8 -4.211372 f.22009.0.9 -5.062224 f.22009.0.10 9.689855 dtype: float64	rs604159	0.0006496295955096545	True
8	FAST_L_Lateral_Occipit_Cortex_super_divis	69.79591828759942	3.34987284752243e-30	2.0	0.3655749235847345	0.3292050830976019	0.3582796865664071	0.3220484692939653	const 17680.609753 Prob_Class_0 11100.920777 Prob_Class_2 85217.856711 Age_c -46.610572 Age2 -0.241978 age_sex -3.896952 Sex_num -557.747943 date_c -0.001930 date_c2 0.000066 head_volume -12028.254504 Table_position 15.435232 X_brain_position -2.813609 Y_brain_position -7.209243 Z_brain_position 7.220090 rfMRI_head_motion -1931.937566 tfMRI_head_motion 368.626778 Assessment_centre_11026.0 159.369397 Assessment_centre_11027.0 139.473045 Assessment_centre_11028.0 -33.304107 f.22009.0.1 44.047263 f.22009.0.2 1.054419 f.22009.0.3 -10.233268 f.22009.0.4 -15.348497 f.22009.0.5 1.050379 f.22009.0.6 -21.055353 f.22009.0.7 2.816946 f.22009.0.8 -11.596521 f.22009.0.9 8.771039 f.22009.0.10 15.232325 dtype: float64	const 43437.639839 Age_c -80.843551 Age2 -0.747730 age_sex -4.655196 Sex_num -731.246479 date_c 0.046055 date_c2 0.000004 head_volume -10721.765723 Table_position 10.484825 X_brain_position -8.395429 Y_brain_position -13.363657 Z_brain_position 2.372115 rfMRI_head_motion -1997.665272 tfMRI_head_motion 22.317880 Assessment_centre_11026.0 50.281921 Assessment_centre_11027.0 158.119891 Assessment_centre_11028.0 38.819404 f.22009.0.1 58.050196 f.22009.0.2 9.183919 f.22009.0.3 -9.972770 f.22009.0.4 -12.704730 f.22009.0.5 0.766640 f.22009.0.6 -20.759109 f.22009.0.7 3.680895 f.22009.0.8 -20.451110 f.22009.0.9 5.718014 f.22009.0.10 8.287652 dtype: float64	rs604159	4.916144492113454e-29	True
8	FAST_R_Lateral_Occipit_Cortex_super_divis	38.64328960100969	3.007917690913828e-17	2.0	0.3436061633957697	0.3227723094982624	0.3360583081904645	0.3155470653648832	const 9173.545161 Prob_Class_0 9271.052214 Prob_Class_2 64763.179628 Age_c -63.265010 Age2 -1.032708 age_sex -3.065365 Sex_num -34.807384 date_c 0.075938 date_c2 0.000109 head_volume -10556.960038 Table_position 4.601878 X_brain_position -1.204543 Y_brain_position 8.514189 Z_brain_position 0.758565 rfMRI_head_motion -1034.191744 tfMRI_head_motion -209.111387 Assessment_centre_11026.0 136.805753 Assessment_centre_11027.0 -61.413035 Assessment_centre_11028.0 400.701600 f.22009.0.1 -17.877005 f.22009.0.2 -23.748981 f.22009.0.3 -7.309434 f.22009.0.4 -32.302820 f.22009.0.5 7.798394 f.22009.0.6 28.383528 f.22009.0.7 -25.161913 f.22009.0.8 -29.996152 f.22009.0.9 4.145522 f.22009.0.10 15.482314 dtype: float64	const 28665.386034 Age_c -89.274981 Age2 -1.411394 age_sex -3.579304 Sex_num -166.959976 date_c 0.111895 date_c2 0.000061 head_volume -9556.452550 Table_position 0.641347 X_brain_position -5.509058 Y_brain_position 3.996396 Z_brain_position -3.082526 rfMRI_head_motion -1093.775054 tfMRI_head_motion -469.348128 Assessment_centre_11026.0 51.504393 Assessment_centre_11027.0 -49.886500 Assessment_centre_11028.0 449.559252 f.22009.0.1 -7.234389 f.22009.0.2 -17.534476 f.22009.0.3 -7.091462 f.22009.0.4 -30.248053 f.22009.0.5 7.579777 f.22009.0.6 28.627410 f.22009.0.7 -24.510706 f.22009.0.8 -36.805545 f.22009.0.9 1.820512 f.22009.0.10 10.162124 dtype: float64	rs604159	1.9791313994377847e-16	True
8	FAST_L_Lateral_Occipit_Cortex_infer_divis	28.197488888699542	7.827872547187092e-13	2.0	0.2639581941953931	0.2469113517799568	0.2554944691183792	0.2388767580771579	const 6827.860488 Prob_Class_0 15374.303851 Prob_Class_2 27370.508547 Age_c -22.373655 Age2 0.279315 age_sex 5.193577 Sex_num -25.477251 date_c 0.012039 date_c2 0.000062 head_volume -5090.889953 Table_position 4.880212 X_brain_position 22.561797 Y_brain_position -3.047128 Z_brain_position 5.178868 rfMRI_head_motion -94.260987 tfMRI_head_motion 152.570741 Assessment_centre_11026.0 122.960858 Assessment_centre_11027.0 72.089939 Assessment_centre_11028.0 -105.374160 f.22009.0.1 -1.442153 f.22009.0.2 -15.154718 f.22009.0.3 1.889446 f.22009.0.4 -13.410040 f.22009.0.5 6.594499 f.22009.0.6 -9.794471 f.22009.0.7 -20.067936 f.22009.0.8 -5.848303 f.22009.0.9 -0.334991 f.22009.0.10 4.638409 dtype: float64	const 13929.410104 Age_c -33.281935 Age2 0.197121 age_sex 5.831540 Sex_num -85.426239 date_c 0.020232 date_c2 0.000017 head_volume -4563.563576 Table_position 0.483799 X_brain_position 19.884915 Y_brain_position -2.768780 Z_brain_position 1.403845 rfMRI_head_motion -251.647126 tfMRI_head_motion 83.055070 Assessment_centre_11026.0 53.997631 Assessment_centre_11027.0 40.663790 Assessment_centre_11028.0 -166.449634 f.22009.0.1 3.066382 f.22009.0.2 -12.029902 f.22009.0.3 2.256092 f.22009.0.4 -11.916063 f.22009.0.5 6.461154 f.22009.0.6 -9.434112 f.22009.0.7 -19.866440 f.22009.0.8 -9.826264 f.22009.0.9 -1.383441 f.22009.0.10 1.807546 dtype: float64	rs604159	3.512369624456041e-12	True
8	FAST_R_Lateral_Occipit_Cortex_infer_divis	31.321264347821035	3.7099986356454566e-14	2.0	0.3585937761549725	0.3420930337390483	0.3512182631087054	0.3350739196139828	const 7923.575770 Prob_Class_0 18565.506187 Prob_Class_2 30152.149784 Age_c -20.915377 Age2 0.517689 age_sex -7.006454 Sex_num 224.268955 date_c 0.071661 date_c2 0.000108 head_volume -6209.064249 Table_position 5.244690 X_brain_position -4.945492 Y_brain_position -12.578574 Z_brain_position 3.893352 rfMRI_head_motion -1545.417997 tfMRI_head_motion 1055.571286 Assessment_centre_11026.0 140.486590 Assessment_centre_11027.0 177.079135 Assessment_centre_11028.0 643.216576 f.22009.0.1 -12.882287 f.22009.0.2 11.247009 f.22009.0.3 16.748051 f.22009.0.4 -7.636934 f.22009.0.5 12.656193 f.22009.0.6 3.407727 f.22009.0.7 21.664421 f.22009.0.8 13.688862 f.22009.0.9 6.199423 f.22009.0.10 24.101135 dtype: float64	const 15585.318274 Age_c -32.920290 Age2 0.438209 age_sex -6.182077 Sex_num 157.644779 date_c 0.079691 date_c2 0.000056 head_volume -5613.291111 Table_position 0.014401 X_brain_position -8.016362 Y_brain_position -11.960915 Z_brain_position -0.571229 rfMRI_head_motion -1737.594788 tfMRI_head_motion 984.743981 Assessment_centre_11026.0 59.835459 Assessment_centre_11027.0 137.298729 Assessment_centre_11028.0 564.315315 f.22009.0.1 -7.914032 f.22009.0.2 14.760258 f.22009.0.3 17.190990 f.22009.0.4 -5.902186 f.22009.0.5 12.503475 f.22009.0.6 3.841287 f.22009.0.7 21.875915 f.22009.0.8 9.150216 f.22009.0.9 5.035058 f.22009.0.10 20.899771 dtype: float64	rs604159	1.8793506602188567e-13	True
8	FAST_L_Intracalcarine_Cortex	17.47145060272159	2.925319183190304e-08	2.0	0.1995150576043103	0.1880278846028411	0.1903103026198835	0.179365071718013	const 850.650035 Prob_Class_0 -912.055783 Prob_Class_2 12930.942118 Age_c -6.148721 Age2 0.150522 age_sex 1.333033 Sex_num 45.530681 date_c 0.010054 date_c2 0.000035 head_volume -1996.651730 Table_position -0.505109 X_brain_position -4.911187 Y_brain_position -13.104784 Z_brain_position -2.188548 rfMRI_head_motion -156.345171 tfMRI_head_motion 159.695757 Assessment_centre_11026.0 6.686245 Assessment_centre_11027.0 40.558708 Assessment_centre_11028.0 -143.010626 f.22009.0.1 -11.629093 f.22009.0.2 0.905695 f.22009.0.3 2.656297 f.22009.0.4 5.432704 f.22009.0.5 2.320893 f.22009.0.6 8.338313 f.22009.0.7 7.705817 f.22009.0.8 11.494375 f.22009.0.9 -2.621796 f.22009.0.10 7.812155 dtype: float64	const 5016.530013 Age_c -11.362304 Age2 0.056135 age_sex 1.024156 Sex_num 20.132862 date_c 0.018923 date_c2 0.000032 head_volume -1822.087199 Table_position -0.639213 X_brain_position -5.563778 Y_brain_position -14.534486 Z_brain_position -2.436504 rfMRI_head_motion -136.354751 tfMRI_head_motion 97.975203 Assessment_centre_11026.0 -2.407058 Assessment_centre_11027.0 51.614938 Assessment_centre_11028.0 -113.544065 f.22009.0.1 -9.506717 f.22009.0.2 2.026300 f.22009.0.3 2.633604 f.22009.0.4 5.692082 f.22009.0.5 2.287120 f.22009.0.6 8.324951 f.22009.0.7 7.853621 f.22009.0.8 10.400127 f.22009.0.9 -3.070138 f.22009.0.10 6.890376 dtype: float64	rs604159	8.063064639381679e-08	True
8	FAST_R_Intracalcarine_Cortex	12.11540582193987	5.812369451709711e-06	2.0	0.2157591416245295	0.2079551200546197	0.206741176928631	0.199504907958362	const 2977.282616 Prob_Class_0 -2251.429277 Prob_Class_2 10419.830093 Age_c -9.107599 Age2 -0.051857 age_sex 1.835265 Sex_num 30.901671 date_c 0.015675 date_c2 0.000030 head_volume -2048.961134 Table_position 0.166160 X_brain_position -3.151132 Y_brain_position -13.254167 Z_brain_position -1.430775 rfMRI_head_motion -12.016910 tfMRI_head_motion -3.023496 Assessment_centre_11026.0 -3.311377 Assessment_centre_11027.0 65.188256 Assessment_centre_11028.0 -148.020630 f.22009.0.1 -7.326078 f.22009.0.2 -2.104087 f.22009.0.3 -1.808947 f.22009.0.4 2.980812 f.22009.0.5 1.817485 f.22009.0.6 7.747496 f.22009.0.7 6.314420 f.22009.0.8 9.232898 f.22009.0.9 -1.693761 f.22009.0.10 8.910501 dtype: float64	const 6484.573812 Age_c -13.319877 Age2 -0.138220 age_sex 1.473168 Sex_num 10.978431 date_c 0.023748 date_c2 0.000030 head_volume -1922.127367 Table_position 0.418499 X_brain_position -3.563458 Y_brain_position -14.695821 Z_brain_position -1.345753 rfMRI_head_motion 21.591913 tfMRI_head_motion -58.115018 Assessment_centre_11026.0 -6.282030 Assessment_centre_11027.0 78.902270 Assessment_centre_11028.0 -113.458210 f.22009.0.1 -5.617271 f.22009.0.2 -1.267075 f.22009.0.3 -1.863573 f.22009.0.4 3.107010 f.22009.0.5 1.795691 f.22009.0.6 7.702671 f.22009.0.7 6.443280 f.22009.0.8 8.496776 f.22009.0.9 -2.046322 f.22009.0.10 8.244823 dtype: float64	rs604159	1.2114745902313822e-05	True
8	FAST_L_Frontal_Medial_Cortex	17.436455554580878	3.028005192587381e-08	2.0	0.2356929560538266	0.2247469143274854	0.2269042097579364	0.2164758514520298	const 1717.600493 Prob_Class_0 2110.896896 Prob_Class_2 6314.177849 Age_c -6.985133 Age2 0.085528 age_sex -0.078612 Sex_num 64.300164 date_c -0.005375 date_c2 0.000010 head_volume -999.384505 Table_position 0.913670 X_brain_position 0.938117 Y_brain_position -1.725504 Z_brain_position 0.507717 rfMRI_head_motion -395.908592 tfMRI_head_motion -31.177345 Assessment_centre_11026.0 -7.669538 Assessment_centre_11027.0 -27.995331 Assessment_centre_11028.0 163.948335 f.22009.0.1 3.491529 f.22009.0.2 -2.867621 f.22009.0.3 -0.443015 f.22009.0.4 0.634561 f.22009.0.5 0.221265 f.22009.0.6 -2.606578 f.22009.0.7 0.944222 f.22009.0.8 0.566655 f.22009.0.9 -0.834651 f.22009.0.10 1.179139 dtype: float64	const 3498.278639 Age_c -9.512144 Age2 0.056810 age_sex -0.038620 Sex_num 50.983994 date_c -0.002607 date_c2 0.000003 head_volume -890.829962 Table_position 0.240684 X_brain_position 0.428078 Y_brain_position -1.935482 Z_brain_position -0.093474 rfMRI_head_motion -415.646669 tfMRI_head_motion -52.285971 Assessment_centre_11026.0 -19.453761 Assessment_centre_11027.0 -30.695796 Assessment_centre_11028.0 160.101458 f.22009.0.1 4.530274 f.22009.0.2 -2.209216 f.22009.0.3 -0.392840 f.22009.0.4 0.900804 f.22009.0.5 0.195636 f.22009.0.6 -2.555693 f.22009.0.7 0.999946 f.22009.0.8 -0.213146 f.22009.0.9 -1.068269 f.22009.0.10 0.599077 dtype: float64	rs604159	8.336757441259046e-08	True
8	FAST_R_Frontal_Medial_Cortex	9.134058562248798	0.0001116696367092	2.0	0.2189189329471184	0.2130590231250856	0.2099373026072907	0.2046632638313853	const 3130.804243 Prob_Class_0 2417.980247 Prob_Class_2 4414.743552 Age_c -7.884378 Age2 0.210109 age_sex 1.363508 Sex_num 44.607746 date_c 0.007173 date_c2 0.000002 head_volume -1016.382589 Table_position 1.482475 X_brain_position -0.561516 Y_brain_position -3.498725 Z_brain_position 1.033194 rfMRI_head_motion -452.834217 tfMRI_head_motion 32.486622 Assessment_centre_11026.0 11.807268 Assessment_centre_11027.0 2.903194 Assessment_centre_11028.0 142.481756 f.22009.0.1 7.660738 f.22009.0.2 -1.402364 f.22009.0.3 -2.587537 f.22009.0.4 2.410295 f.22009.0.5 -0.134576 f.22009.0.6 -3.321111 f.22009.0.7 -0.926932 f.22009.0.8 0.407240 f.22009.0.9 -2.546374 f.22009.0.10 -3.147549 dtype: float64	const 4282.385076 Age_c -9.644290 Age2 0.196431 age_sex 1.461794 Sex_num 34.960353 date_c 0.008532 date_c2 -0.000005 head_volume -931.891056 Table_position 0.788047 X_brain_position -0.988657 Y_brain_position -3.465635 Z_brain_position 0.435912 rfMRI_head_motion -477.506415 tfMRI_head_motion 21.055651 Assessment_centre_11026.0 0.861428 Assessment_centre_11027.0 -1.969811 Assessment_centre_11028.0 133.071606 f.22009.0.1 8.387887 f.22009.0.2 -0.901035 f.22009.0.3 -2.529880 f.22009.0.4 2.647891 f.22009.0.5 -0.155862 f.22009.0.6 -3.264375 f.22009.0.7 -0.894033 f.22009.0.8 -0.228451 f.22009.0.9 -2.715129 f.22009.0.10 -3.601012 dtype: float64	rs604159	0.0001977734386642419	True
8	FAST_L_Juxtapositional_Lobule_Cortex	11.68843889144617	8.871303575187727e-06	2.0	0.2046761442004517	0.1970407484818296	0.1955307364130237	0.1884740925362111	const 5280.245931 Prob_Class_0 6415.946334 Prob_Class_2 7961.421047 Age_c -10.466076 Age2 -0.051096 age_sex -4.505070 Sex_num -14.292017 date_c -0.036149 date_c2 0.000021 head_volume -1956.667533 Table_position 3.534861 X_brain_position -2.390647 Y_brain_position 0.468868 Z_brain_position 1.993142 rfMRI_head_motion -23.650998 tfMRI_head_motion -170.258338 Assessment_centre_11026.0 8.255409 Assessment_centre_11027.0 8.087635 Assessment_centre_11028.0 125.137556 f.22009.0.1 4.672845 f.22009.0.2 -6.236018 f.22009.0.3 7.071502 f.22009.0.4 0.319638 f.22009.0.5 2.986826 f.22009.0.6 -0.949446 f.22009.0.7 5.070621 f.22009.0.8 4.892833 f.22009.0.9 2.386532 f.22009.0.10 5.028308 dtype: float64	const 7153.122841 Age_c -13.624749 Age2 -0.061794 age_sex -4.174393 Sex_num -32.425111 date_c -0.034954 date_c2 0.000004 head_volume -1785.551077 Table_position 1.794067 X_brain_position -3.314825 Y_brain_position 0.921048 Z_brain_position 0.529971 rfMRI_head_motion -91.863982 tfMRI_head_motion -183.612174 Assessment_centre_11026.0 -17.389132 Assessment_centre_11027.0 -7.212619 Assessment_centre_11028.0 93.504860 f.22009.0.1 5.986086 f.22009.0.2 -5.242511 f.22009.0.3 7.224733 f.22009.0.4 0.860352 f.22009.0.5 2.941091 f.22009.0.6 -0.800968 f.22009.0.7 5.116722 f.22009.0.8 3.549062 f.22009.0.9 2.070390 f.22009.0.10 4.106050 dtype: float64	rs604159	1.8082018070564116e-05	True
8	FAST_R_Juxtapositional_Lobule_Cortex	19.628645018571845	3.494421629382503e-09	2.0	0.2075264500198714	0.1947501198357504	0.1984138178229747	0.1861590255049049	const 4641.331379 Prob_Class_0 8594.103236 Prob_Class_2 10689.137286 Age_c -11.688599 Age2 0.019118 age_sex -3.130550 Sex_num -6.988015 date_c -0.023896 date_c2 0.000038 head_volume -2005.386187 Table_position 4.052261 X_brain_position -5.561098 Y_brain_position -2.983688 Z_brain_position 2.599183 rfMRI_head_motion -138.688274 tfMRI_head_motion -46.571453 Assessment_centre_11026.0 -8.074132 Assessment_centre_11027.0 38.756773 Assessment_centre_11028.0 67.373756 f.22009.0.1 6.045002 f.22009.0.2 0.154169 f.22009.0.3 -0.026595 f.22009.0.4 0.838792 f.22009.0.5 1.996644 f.22009.0.6 -6.618336 f.22009.0.7 8.534803 f.22009.0.8 8.590456 f.22009.0.9 2.381018 f.22009.0.10 8.629870 dtype: float64	const 7157.876166 Age_c -15.929633 Age2 0.004617 age_sex -2.688075 Sex_num -31.326637 date_c -0.022279 date_c2 0.000015 head_volume -1775.825270 Table_position 1.719808 X_brain_position -6.800413 Y_brain_position -2.380412 Z_brain_position 0.638472 rfMRI_head_motion -230.040746 tfMRI_head_motion -64.571373 Assessment_centre_11026.0 -42.447310 Assessment_centre_11027.0 18.277934 Assessment_centre_11028.0 25.046225 f.22009.0.1 7.808162 f.22009.0.2 1.487196 f.22009.0.3 0.178655 f.22009.0.4 1.563668 f.22009.0.5 1.935311 f.22009.0.6 -6.419438 f.22009.0.7 8.596828 f.22009.0.8 6.788213 f.22009.0.9 1.956676 f.22009.0.10 7.392652 dtype: float64	rs604159	1.0747025733121998e-08	True
8	FAST_L_Subcallosal_Cortex	9.78556631656809	5.8501954862930845e-05	2.0	0.4885008936703232	0.484389757386254	0.4826191791006186	0.4788887863940679	const 4182.289306 Prob_Class_0 904.391205 Prob_Class_2 5237.993363 Age_c -8.111150 Age2 0.068390 age_sex -0.262123 Sex_num -14.765515 date_c -0.019740 date_c2 -0.000011 head_volume -2428.673621 Table_position 0.049243 X_brain_position 0.432504 Y_brain_position -0.321362 Z_brain_position -0.806522 rfMRI_head_motion -140.065743 tfMRI_head_motion -110.300961 Assessment_centre_11026.0 17.212299 Assessment_centre_11027.0 20.839387 Assessment_centre_11028.0 263.620167 f.22009.0.1 1.739994 f.22009.0.2 -4.069019 f.22009.0.3 0.274465 f.22009.0.4 -3.260128 f.22009.0.5 2.006401 f.22009.0.6 0.933098 f.22009.0.7 3.675002 f.22009.0.8 0.012227 f.22009.0.9 1.956330 f.22009.0.10 2.929829 dtype: float64	const 5743.445214 Age_c -10.213680 Age2 0.038812 age_sex -0.292153 Sex_num -25.509196 date_c -0.016926 date_c2 -0.000016 head_volume -2346.343737 Table_position -0.307813 X_brain_position 0.072787 Y_brain_position -0.657244 Z_brain_position -1.146215 rfMRI_head_motion -146.668383 tfMRI_head_motion -130.802755 Assessment_centre_11026.0 9.869164 Assessment_centre_11027.0 21.281949 Assessment_centre_11028.0 266.469187 f.22009.0.1 2.600905 f.22009.0.2 -3.559671 f.22009.0.3 0.295798 f.22009.0.4 -3.085501 f.22009.0.5 1.988167 f.22009.0.6 0.956294 f.22009.0.7 3.726676 f.22009.0.8 -0.553353 f.22009.0.9 1.767397 f.22009.0.10 2.491678 dtype: float64	rs604159	0.00010735905181858253	True
8	FAST_L_Paracingulate_Gyrus	57.92638827554718	2.648643657830025e-25	2.0	0.4015369550711556	0.373063195145805	0.3946552444929184	0.3663744971867533	const 3070.994342 Prob_Class_0 2327.624771 Prob_Class_2 29092.141877 Age_c -22.957030 Age2 0.313541 age_sex -2.538120 Sex_num 57.230742 date_c 0.005024 date_c2 0.000032 head_volume -4100.809921 Table_position 2.657240 X_brain_position 1.557282 Y_brain_position 0.263758 Z_brain_position 0.629922 rfMRI_head_motion -382.963566 tfMRI_head_motion -372.344003 Assessment_centre_11026.0 -62.487089 Assessment_centre_11027.0 -53.536384 Assessment_centre_11028.0 -37.731953 f.22009.0.1 -9.469935 f.22009.0.2 -1.688913 f.22009.0.3 3.476935 f.22009.0.4 8.055167 f.22009.0.5 -0.254335 f.22009.0.6 -11.664375 f.22009.0.7 21.956878 f.22009.0.8 5.019361 f.22009.0.9 3.569857 f.22009.0.10 -3.495416 dtype: float64	const 12009.074395 Age_c -34.654415 Age2 0.130949 age_sex -2.906113 Sex_num -1.476137 date_c 0.022299 date_c2 0.000014 head_volume -3668.128596 Table_position 1.314709 X_brain_position -0.238809 Y_brain_position -2.116468 Z_brain_position -0.750502 rfMRI_head_motion -388.529647 tfMRI_head_motion -495.733344 Assessment_centre_11026.0 -95.527537 Assessment_centre_11027.0 -42.538209 Assessment_centre_11028.0 -2.680157 f.22009.0.1 -4.690903 f.22009.0.2 1.022771 f.22009.0.3 3.530829 f.22009.0.4 8.877872 f.22009.0.5 -0.345973 f.22009.0.6 -11.596077 f.22009.0.7 22.261226 f.22009.0.8 2.136937 f.22009.0.9 2.536001 f.22009.0.10 -5.791896 dtype: float64	rs604159	3.0340691027994698e-24	True
8	FAST_R_Paracingulate_Gyrus	68.08262842891435	1.6952217064052427e-29	2.0	0.3711652122662996	0.3360007562527893	0.3639342578282941	0.3289166445016908	const 2463.734697 Prob_Class_0 338.013396 Prob_Class_2 32367.597474 Age_c -24.519069 Age2 0.383772 age_sex -2.464549 Sex_num -0.503512 date_c -0.051746 date_c2 -0.000013 head_volume -3887.245709 Table_position 3.254637 X_brain_position 4.041142 Y_brain_position 3.339600 Z_brain_position 0.953719 rfMRI_head_motion -287.364359 tfMRI_head_motion -6.837242 Assessment_centre_11026.0 -58.366134 Assessment_centre_11027.0 -52.394398 Assessment_centre_11028.0 -476.839993 f.22009.0.1 2.790050 f.22009.0.2 2.996612 f.22009.0.3 -0.213858 f.22009.0.4 6.361913 f.22009.0.5 -0.158770 f.22009.0.6 -5.700143 f.22009.0.7 16.130627 f.22009.0.8 -1.384896 f.22009.0.9 5.683966 f.22009.0.10 -1.020660 dtype: float64	const 12631.458089 Age_c -37.549995 Age2 0.165322 age_sex -3.042054 Sex_num -65.014676 date_c -0.031150 date_c2 -0.000028 head_volume -3426.385976 Table_position 2.296072 X_brain_position 2.211408 Y_brain_position 0.261404 Z_brain_position -0.159216 rfMRI_head_motion -267.572572 tfMRI_head_motion -152.072518 Assessment_centre_11026.0 -88.657640 Assessment_centre_11027.0 -33.023749 Assessment_centre_11028.0 -421.779100 f.22009.0.1 8.105045 f.22009.0.2 5.915640 f.22009.0.3 -0.207853 f.22009.0.4 7.154289 f.22009.0.5 -0.252676 f.22009.0.6 -5.674726 f.22009.0.7 16.483730 f.22009.0.8 -4.375619 f.22009.0.9 4.546652 f.22009.0.10 -3.461226 dtype: float64	rs604159	2.3898254428406287e-28	True
8	FAST_L_Cingulate_Gyrus_anter_division	6.559674189612238	0.0014415069404889	2.0	0.2217915605908051	0.2175987114621556	0.2128429625195701	0.2092513854457486	const 18379.202684 Prob_Class_0 -6983.728998 Prob_Class_2 -11743.746509 Age_c -6.461402 Age2 0.220560 age_sex 7.573279 Sex_num -116.824448 date_c -0.045014 date_c2 -0.000036 head_volume -3869.569392 Table_position 2.902930 X_brain_position -5.916689 Y_brain_position 0.652447 Z_brain_position -0.217486 rfMRI_head_motion -500.164968 tfMRI_head_motion 955.808106 Assessment_centre_11026.0 -64.172597 Assessment_centre_11027.0 -31.377138 Assessment_centre_11028.0 274.673080 f.22009.0.1 -7.549982 f.22009.0.2 8.136412 f.22009.0.3 -12.347485 f.22009.0.4 0.226414 f.22009.0.5 -1.941073 f.22009.0.6 9.924140 f.22009.0.7 -6.877517 f.22009.0.8 10.745968 f.22009.0.9 -12.903694 f.22009.0.10 8.939036 dtype: float64	const 15370.566796 Age_c -1.783878 Age2 0.253196 age_sex 7.270652 Sex_num -90.963906 date_c -0.048292 date_c2 -0.000016 head_volume -4099.358047 Table_position 4.881286 X_brain_position -4.739146 Y_brain_position 0.459088 Z_brain_position 1.474960 rfMRI_head_motion -428.168314 tfMRI_head_motion 984.267384 Assessment_centre_11026.0 -33.470604 Assessment_centre_11027.0 -16.666635 Assessment_centre_11028.0 303.640206 f.22009.0.1 -9.484801 f.22009.0.2 6.778817 f.22009.0.3 -12.514078 f.22009.0.4 -0.435741 f.22009.0.5 -1.882475 f.22009.0.6 9.760828 f.22009.0.7 -6.961481 f.22009.0.8 12.489952 f.22009.0.9 -12.451615 f.22009.0.10 10.173344 dtype: float64	rs604159	0.0021815484919118387	True
8	FAST_R_Cingulate_Gyrus_anter_division	12.652704392547882	3.4147351837756488e-06	2.0	0.2301481829740103	0.2221476018923711	0.2212956774804877	0.2138488073290563	const 20541.591144 Prob_Class_0 -4706.432393 Prob_Class_2 -19446.885718 Age_c -6.482689 Age2 0.144194 age_sex 5.313246 Sex_num -143.860939 date_c -0.052694 date_c2 -0.000038 head_volume -4205.041025 Table_position 1.917611 X_brain_position -7.787215 Y_brain_position -0.538647 Z_brain_position -0.986498 rfMRI_head_motion -541.028813 tfMRI_head_motion 586.830048 Assessment_centre_11026.0 15.224133 Assessment_centre_11027.0 -78.891920 Assessment_centre_11028.0 566.011796 f.22009.0.1 -27.642061 f.22009.0.2 -1.721965 f.22009.0.3 -7.425738 f.22009.0.4 1.954913 f.22009.0.5 -0.799985 f.22009.0.6 -11.318483 f.22009.0.7 0.355426 f.22009.0.8 5.311561 f.22009.0.9 -13.053866 f.22009.0.10 -3.024914 dtype: float64	const 14879.313956 Age_c 1.313379 Age2 0.244840 age_sex 5.324057 Sex_num -103.490840 date_c -0.062316 date_c2 -0.000019 head_volume -4523.005201 Table_position 3.563769 X_brain_position -6.350733 Y_brain_position 0.450809 Z_brain_position 0.527985 rfMRI_head_motion -500.950925 tfMRI_head_motion 658.182058 Assessment_centre_11026.0 46.361531 Assessment_centre_11027.0 -76.261675 Assessment_centre_11028.0 565.055752 f.22009.0.1 -30.839589 f.22009.0.2 -3.671681 f.22009.0.3 -7.537261 f.22009.0.4 1.232930 f.22009.0.5 -0.727467 f.22009.0.6 -11.434893 f.22009.0.7 0.172255 f.22009.0.8 7.540889 f.22009.0.9 -12.344670 f.22009.0.10 -1.329643 dtype: float64	rs604159	7.342072371539907e-06	True
8	FAST_L_Precuneous_Cortex	44.70921436172685	8.532115781857881e-20	2.0	0.4605202671372844	0.4407094129111109	0.4543168040899925	0.4347424226508273	const 6819.646975 Prob_Class_0 -1551.045083 Prob_Class_2 39814.014327 Age_c -33.751481 Age2 0.528421 age_sex 4.529918 Sex_num -71.948246 date_c -0.023774 date_c2 0.000042 head_volume -7961.603342 Table_position -0.372785 X_brain_position 5.248318 Y_brain_position -6.695754 Z_brain_position -2.842582 rfMRI_head_motion -830.868141 tfMRI_head_motion 362.495726 Assessment_centre_11026.0 -6.540977 Assessment_centre_11027.0 21.616829 Assessment_centre_11028.0 787.756600 f.22009.0.1 14.829267 f.22009.0.2 -14.839096 f.22009.0.3 4.189147 f.22009.0.4 -2.606783 f.22009.0.5 5.820490 f.22009.0.6 9.580197 f.22009.0.7 -2.470415 f.22009.0.8 -20.515928 f.22009.0.9 -5.732557 f.22009.0.10 5.967376 dtype: float64	const 19521.596718 Age_c -49.794724 Age2 0.246349 age_sex 3.672736 Sex_num -150.597137 date_c 0.002763 date_c2 0.000027 head_volume -7412.657942 Table_position -1.084452 X_brain_position 3.144889 Y_brain_position -10.857700 Z_brain_position -3.842150 rfMRI_head_motion -783.825807 tfMRI_head_motion 176.900499 Assessment_centre_11026.0 -38.150719 Assessment_centre_11027.0 51.675512 Assessment_centre_11028.0 869.515274 f.22009.0.1 21.365180 f.22009.0.2 -11.334093 f.22009.0.3 4.149402 f.22009.0.4 -1.739517 f.22009.0.5 5.712010 f.22009.0.6 9.567290 f.22009.0.7 -2.023421 f.22009.0.8 -24.005814 f.22009.0.9 -7.120216 f.22009.0.10 3.065331 dtype: float64	rs604159	6.834026804516203e-19	True
8	FAST_R_Precuneous_Cortex	72.57904242142779	2.4160233207845792e-31	2.0	0.4783979968271253	0.4473036445352273	0.4724001093163079	0.4414070071769655	const 2097.200255 Prob_Class_0 260.093216 Prob_Class_2 52631.310983 Age_c -35.136929 Age2 0.231205 age_sex -3.775934 Sex_num -60.857297 date_c -0.002025 date_c2 0.000067 head_volume -8427.917842 Table_position -1.170286 X_brain_position -3.262427 Y_brain_position -9.471317 Z_brain_position -4.078449 rfMRI_head_motion -805.545668 tfMRI_head_motion 173.520552 Assessment_centre_11026.0 22.392937 Assessment_centre_11027.0 41.497235 Assessment_centre_11028.0 361.485579 f.22009.0.1 -2.180256 f.22009.0.2 -3.961523 f.22009.0.3 13.340665 f.22009.0.4 4.999007 f.22009.0.5 4.692341 f.22009.0.6 9.397660 f.22009.0.7 -15.770952 f.22009.0.8 -10.675279 f.22009.0.9 -3.701528 f.22009.0.10 11.428936 dtype: float64	const 18659.135251 Age_c -56.327985 Age2 -0.125973 age_sex -4.736599 Sex_num -165.652063 date_c 0.031643 date_c2 0.000042 head_volume -7681.177902 Table_position -2.660151 X_brain_position -6.215989 Y_brain_position -14.531907 Z_brain_position -5.833757 rfMRI_head_motion -770.022006 tfMRI_head_motion -63.661900 Assessment_centre_11026.0 -26.030736 Assessment_centre_11027.0 73.912222 Assessment_centre_11028.0 453.082736 f.22009.0.1 6.461918 f.22009.0.2 0.772364 f.22009.0.3 13.343491 f.22009.0.4 6.271639 f.22009.0.5 4.540679 f.22009.0.6 9.432488 f.22009.0.7 -15.194925 f.22009.0.8 -15.510538 f.22009.0.9 -5.549194 f.22009.0.10 7.475175 dtype: float64	rs604159	3.755713977333374e-30	True
8	FAST_L_Cuneal_Cortex	17.904589436131616	1.9087858365126383e-08	2.0	0.2171292370438425	0.2056163174608601	0.2081270270385973	0.1971411530185058	const -1215.793515 Prob_Class_0 3703.332029 Prob_Class_2 7837.278290 Age_c -10.402622 Age2 0.143532 age_sex 5.330861 Sex_num -14.736186 date_c 0.003042 date_c2 0.000035 head_volume -1433.449328 Table_position -1.677544 X_brain_position -1.131348 Y_brain_position -4.357194 Z_brain_position -1.587292 rfMRI_head_motion -691.889023 tfMRI_head_motion 209.412188 Assessment_centre_11026.0 92.266301 Assessment_centre_11027.0 44.079812 Assessment_centre_11028.0 53.081162 f.22009.0.1 -6.784150 f.22009.0.2 -8.739661 f.22009.0.3 -4.143373 f.22009.0.4 2.162033 f.22009.0.5 -0.446392 f.22009.0.6 2.396166 f.22009.0.7 4.013159 f.22009.0.8 -4.968120 f.22009.0.9 1.310462 f.22009.0.10 -0.361918 dtype: float64	const 886.985502 Age_c -13.531237 Age2 0.115247 age_sex 5.461361 Sex_num -31.651968 date_c 0.005815 date_c2 0.000024 head_volume -1288.829440 Table_position -2.770305 X_brain_position -1.845519 Y_brain_position -4.410964 Z_brain_position -2.536956 rfMRI_head_motion -728.889063 tfMRI_head_motion 187.038136 Assessment_centre_11026.0 74.527395 Assessment_centre_11027.0 37.295790 Assessment_centre_11028.0 40.578854 f.22009.0.1 -5.493829 f.22009.0.2 -7.875309 f.22009.0.3 -4.055137 f.22009.0.4 2.551651 f.22009.0.5 -0.482075 f.22009.0.6 2.483654 f.22009.0.7 4.075353 f.22009.0.8 -6.040049 f.22009.0.9 1.014266 f.22009.0.10 -1.136974 dtype: float64	rs604159	5.3817915848952326e-08	True
8	FAST_R_Cuneal_Cortex	35.84542921774968	4.542493327959023e-16	2.0	0.2844986872022046	0.263433018485079	0.2762711567059672	0.2555746920511899	const -741.486682 Prob_Class_0 1648.366306 Prob_Class_2 13442.896273 Age_c -11.303271 Age2 0.158515 age_sex 4.375482 Sex_num 32.826791 date_c -0.001436 date_c2 0.000033 head_volume -1863.369135 Table_position -0.747267 X_brain_position 1.499744 Y_brain_position -6.582446 Z_brain_position -1.085953 rfMRI_head_motion -435.304851 tfMRI_head_motion 24.527243 Assessment_centre_11026.0 51.619925 Assessment_centre_11027.0 36.975687 Assessment_centre_11028.0 37.695069 f.22009.0.1 -5.008695 f.22009.0.2 -7.847082 f.22009.0.3 3.317555 f.22009.0.4 3.492569 f.22009.0.5 0.654047 f.22009.0.6 5.623659 f.22009.0.7 -7.055205 f.22009.0.8 -3.086135 f.22009.0.9 -1.614104 f.22009.0.10 0.546799 dtype: float64	const 3331.811031 Age_c -16.704190 Age2 0.078036 age_sex 4.248199 Sex_num 5.494610 date_c 0.006196 date_c2 0.000023 head_volume -1658.211289 Table_position -1.503756 X_brain_position 0.626921 Y_brain_position -7.572915 Z_brain_position -1.831406 rfMRI_head_motion -444.487191 tfMRI_head_motion -30.465124 Assessment_centre_11026.0 34.706925 Assessment_centre_11027.0 40.242811 Assessment_centre_11028.0 49.805527 f.22009.0.1 -2.799865 f.22009.0.2 -6.569145 f.22009.0.3 3.356185 f.22009.0.4 3.904004 f.22009.0.5 0.609655 f.22009.0.6 5.668083 f.22009.0.7 -6.918258 f.22009.0.8 -4.473054 f.22009.0.9 -2.095120 f.22009.0.10 -0.543480 dtype: float64	rs604159	2.7531958328990936e-15	True
8	FAST_L_Frontal_Orbital_Cortex	21.707400034921346	4.525359078148083e-10	2.0	0.4482706797559479	0.4384336291887751	0.441926359030349	0.4324423589216057	const 8350.903096 Prob_Class_0 7789.903415 Prob_Class_2 15329.833650 Age_c -30.465812 Age2 0.166699 age_sex 2.518165 Sex_num 168.028904 date_c 0.020359 date_c2 -0.000024 head_volume -4080.436629 Table_position 2.883330 X_brain_position 0.923452 Y_brain_position -2.282029 Z_brain_position 3.867952 rfMRI_head_motion -604.956186 tfMRI_head_motion 129.522193 Assessment_centre_11026.0 32.172402 Assessment_centre_11027.0 69.331698 Assessment_centre_11028.0 181.163840 f.22009.0.1 -1.782950 f.22009.0.2 -16.801198 f.22009.0.3 -10.330073 f.22009.0.4 -6.967918 f.22009.0.5 4.747198 f.22009.0.6 1.468056 f.22009.0.7 5.311105 f.22009.0.8 2.979873 f.22009.0.9 0.999035 f.22009.0.10 0.677712 dtype: float64	const 12409.806935 Age_c -36.581417 Age2 0.115085 age_sex 2.814191 Sex_num 134.746022 date_c 0.025450 date_c2 -0.000047 head_volume -3792.576897 Table_position 0.616081 X_brain_position -0.514364 Y_brain_position -2.282915 Z_brain_position 1.907820 rfMRI_head_motion -683.631215 tfMRI_head_motion 87.687321 Assessment_centre_11026.0 -4.094165 Assessment_centre_11027.0 54.331693 Assessment_centre_11028.0 152.813239 f.22009.0.1 0.741450 f.22009.0.2 -15.086752 f.22009.0.3 -10.144393 f.22009.0.4 -6.175997 f.22009.0.5 4.675448 f.22009.0.6 1.651449 f.22009.0.7 5.429244 f.22009.0.8 0.830718 f.22009.0.9 0.416532 f.22009.0.10 -0.866074 dtype: float64	rs604159	1.5379587772890482e-09	True
8	FAST_R_Frontal_Orbital_Cortex	35.409171109649726	6.940203082197122e-16	2.0	0.4068218427758427	0.3895701410364942	0.4000009029802468	0.3830575532921154	const 8.410339e+03 Prob_Class_0 9.835074e+03 Prob_Class_2 1.813167e+04 Age_c -2.286935e+01 Age2 1.246986e-01 age_sex 5.049161e+00 Sex_num 1.881976e+02 date_c -1.551473e-03 date_c2 4.515890e-09 head_volume -3.515893e+03 Table_position 5.439471e+00 X_brain_position 4.693597e-02 Y_brain_position -4.518141e+00 Z_brain_position 4.851997e+00 rfMRI_head_motion -5.178534e+02 tfMRI_head_motion 5.192192e+01 Assessment_centre_11026.0 2.434048e+01 Assessment_centre_11027.0 3.609711e+01 Assessment_centre_11028.0 7.222665e+02 f.22009.0.1 -1.334206e+01 f.22009.0.2 -1.275490e+01 f.22009.0.3 6.244178e-01 f.22009.0.4 -1.316769e+01 f.22009.0.5 6.794753e+00 f.22009.0.6 4.625476e+00 f.22009.0.7 2.060305e+00 f.22009.0.8 3.157792e+00 f.22009.0.9 3.678975e+00 f.22009.0.10 1.372103e+01 dtype: float64	const 13149.458477 Age_c -30.098140 Age2 0.067873 age_sex 5.445679 Sex_num 148.609324 date_c 0.004090 date_c2 -0.000029 head_volume -3169.753735 Table_position 2.610158 X_brain_position -1.700193 Y_brain_position -4.400523 Z_brain_position 2.416899 rfMRI_head_motion -618.079029 tfMRI_head_motion 4.635914 Assessment_centre_11026.0 -20.339799 Assessment_centre_11027.0 16.386680 Assessment_centre_11028.0 684.301293 f.22009.0.1 -10.355691 f.22009.0.2 -10.700067 f.22009.0.3 0.858925 f.22009.0.4 -12.197100 f.22009.0.5 6.707669 f.22009.0.6 4.856343 f.22009.0.7 2.196037 f.22009.0.8 0.556162 f.22009.0.9 2.986437 f.22009.0.10 11.863491 dtype: float64	rs604159	4.13387399084865e-15	True
8	FAST_L_Parahippocampal_Gyrus_anter_divis	8.754977928118203	0.000162692322367	2.0	0.3543463730146565	0.3497035120261833	0.3469220191930592	0.3427655929915838	const 5005.669503 Prob_Class_0 -1126.825874 Prob_Class_2 5874.124119 Age_c -7.257415 Age2 -0.255031 age_sex -0.874030 Sex_num 133.419792 date_c -0.019490 date_c2 -0.000040 head_volume -1734.709903 Table_position 1.444133 X_brain_position -0.717112 Y_brain_position -0.931108 Z_brain_position 3.002096 rfMRI_head_motion -778.645142 tfMRI_head_motion 348.438467 Assessment_centre_11026.0 -9.908525 Assessment_centre_11027.0 19.663241 Assessment_centre_11028.0 265.068389 f.22009.0.1 1.513497 f.22009.0.2 2.184023 f.22009.0.3 5.281077 f.22009.0.4 -5.613716 f.22009.0.5 0.019435 f.22009.0.6 -2.047316 f.22009.0.7 -9.946156 f.22009.0.8 6.946330 f.22009.0.9 -0.690939 f.22009.0.10 3.850722 dtype: float64	const 6968.763072 Age_c -9.631019 Age2 -0.302749 age_sex -1.067530 Sex_num 122.137231 date_c -0.015025 date_c2 -0.000040 head_volume -1661.909207 Table_position 1.552545 X_brain_position -0.960221 Y_brain_position -1.716639 Z_brain_position 3.023280 rfMRI_head_motion -761.341718 tfMRI_head_motion 317.883936 Assessment_centre_11026.0 -11.992337 Assessment_centre_11027.0 26.943247 Assessment_centre_11028.0 283.536901 f.22009.0.1 2.476961 f.22009.0.2 2.662080 f.22009.0.3 5.253694 f.22009.0.4 -5.534796 f.22009.0.5 0.006640 f.22009.0.6 -2.069387 f.22009.0.7 -9.874428 f.22009.0.8 6.517670 f.22009.0.9 -0.890512 f.22009.0.10 3.468210 dtype: float64	rs604159	0.00028127777424075904	True
8	FAST_R_Parahippocampal_Gyrus_anter_divis	8.634472525417323	0.0001833710590416	2.0	0.3613236658162836	0.356794192912675	0.35397954369836	0.3499319233253667	const 4359.158933 Prob_Class_0 -3420.083439 Prob_Class_2 5866.774295 Age_c -7.956441 Age2 -0.047857 age_sex -1.392110 Sex_num 157.432600 date_c -0.016559 date_c2 -0.000033 head_volume -1801.591030 Table_position 0.330221 X_brain_position 3.338868 Y_brain_position -0.377752 Z_brain_position 1.268148 rfMRI_head_motion -609.872974 tfMRI_head_motion 254.257281 Assessment_centre_11026.0 7.045981 Assessment_centre_11027.0 -5.451992 Assessment_centre_11028.0 202.737466 f.22009.0.1 6.366063 f.22009.0.2 -2.438124 f.22009.0.3 6.887688 f.22009.0.4 -1.780545 f.22009.0.5 -2.390887 f.22009.0.6 -1.797115 f.22009.0.7 -7.947935 f.22009.0.8 6.266289 f.22009.0.9 -0.754461 f.22009.0.10 4.312636 dtype: float64	const 6547.373664 Age_c -10.343934 Age2 -0.111109 age_sex -1.756657 Sex_num 146.984998 date_c -0.010698 date_c2 -0.000029 head_volume -1749.810287 Table_position 0.983834 X_brain_position 3.267860 Y_brain_position -1.600493 Z_brain_position 1.720289 rfMRI_head_motion -566.110530 tfMRI_head_motion 215.635472 Assessment_centre_11026.0 11.557219 Assessment_centre_11027.0 9.089318 Assessment_centre_11028.0 237.552204 f.22009.0.1 7.326177 f.22009.0.2 -2.060498 f.22009.0.3 6.805351 f.22009.0.4 -1.827028 f.22009.0.5 -2.395464 f.22009.0.6 -1.870694 f.22009.0.7 -7.861531 f.22009.0.8 6.058524 f.22009.0.9 -0.940596 f.22009.0.10 4.047261 dtype: float64	rs604159	0.00031476166087559426	True
8	FAST_L_Parahippocampal_Gyrus_poster_divis	22.20596280277168	2.773100685298336e-10	2.0	0.223913562801438	0.209758534829227	0.2149893655769782	0.2013275631039747	const 975.301849 Prob_Class_0 67.280027 Prob_Class_2 5081.762162 Age_c -3.904169 Age2 -0.154865 age_sex -1.382640 Sex_num 25.775483 date_c -0.007092 date_c2 0.000005 head_volume -714.576464 Table_position 0.215306 X_brain_position -0.090258 Y_brain_position 1.317891 Z_brain_position 0.083465 rfMRI_head_motion 37.977962 tfMRI_head_motion -91.024428 Assessment_centre_11026.0 -12.220344 Assessment_centre_11027.0 -16.587916 Assessment_centre_11028.0 -155.712539 f.22009.0.1 0.666331 f.22009.0.2 -2.051498 f.22009.0.3 1.707096 f.22009.0.4 0.553015 f.22009.0.5 -0.016776 f.22009.0.6 -3.499937 f.22009.0.7 -3.380707 f.22009.0.8 2.686106 f.22009.0.9 -0.686590 f.22009.0.10 1.610277 dtype: float64	const 2570.240487 Age_c -5.949940 Age2 -0.189065 age_sex -1.472248 Sex_num 15.642048 date_c -0.003867 date_c2 0.000003 head_volume -642.091165 Table_position 0.061432 X_brain_position -0.378593 Y_brain_position 0.837324 Z_brain_position -0.093937 rfMRI_head_motion 40.921302 tfMRI_head_motion -113.776388 Assessment_centre_11026.0 -17.016986 Assessment_centre_11027.0 -13.591722 Assessment_centre_11028.0 -147.169274 f.22009.0.1 1.500806 f.22009.0.2 -1.592588 f.22009.0.3 1.708379 f.22009.0.4 0.678195 f.22009.0.5 -0.031570 f.22009.0.6 -3.495627 f.22009.0.7 -3.325361 f.22009.0.8 2.215193 f.22009.0.9 -0.865232 f.22009.0.10 1.226382 dtype: float64	rs604159	9.638753353350627e-10	True
8	FAST_R_Parahippocampal_Gyrus_poster_divis	26.093314085918763	6.1311936113687606e-12	2.0	0.2236319023840679	0.2069928743615794	0.2147044663539874	0.1985323962054043	const 567.911450 Prob_Class_0 -635.980169 Prob_Class_2 4574.913439 Age_c -3.300287 Age2 -0.074130 age_sex -0.157786 Sex_num -2.925652 date_c -0.006600 date_c2 -0.000002 head_volume -639.462440 Table_position -0.178297 X_brain_position 0.896065 Y_brain_position -0.402809 Z_brain_position -0.418938 rfMRI_head_motion 39.214230 tfMRI_head_motion -92.418436 Assessment_centre_11026.0 1.174990 Assessment_centre_11027.0 -8.523982 Assessment_centre_11028.0 -17.011439 f.22009.0.1 0.977515 f.22009.0.2 -3.298581 f.22009.0.3 2.052640 f.22009.0.4 -2.061520 f.22009.0.5 0.586379 f.22009.0.6 -2.347635 f.22009.0.7 -0.688140 f.22009.0.8 0.349137 f.22009.0.9 -0.098255 f.22009.0.10 1.887821 dtype: float64	const 2072.854335 Age_c -5.147133 Age2 -0.109653 age_sex -0.290453 Sex_num -11.799223 date_c -0.003270 date_c2 -0.000003 head_volume -580.559724 Table_position -0.151286 X_brain_position 0.688637 Y_brain_position -0.968460 Z_brain_position -0.447821 rfMRI_head_motion 49.902252 tfMRI_head_motion -115.361583 Assessment_centre_11026.0 -1.142094 Assessment_centre_11027.0 -3.619680 Assessment_centre_11028.0 -4.351333 f.22009.0.1 1.728111 f.22009.0.2 -2.915747 f.22009.0.3 2.037104 f.22009.0.4 -1.986861 f.22009.0.5 0.575550 f.22009.0.6 -2.359399 f.22009.0.7 -0.633831 f.22009.0.8 -0.007917 f.22009.0.9 -0.255076 f.22009.0.10 1.577627 dtype: float64	rs604159	2.540250321510257e-11	True
8	FAST_L_Temporal_Fusiform_Cortex_anter_divis	16.24186345951401	9.837477408019392e-08	2.0	0.3003733624596109	0.2910401055236191	0.292328374430399	0.2834763151024514	const 2646.996412 Prob_Class_0 97.988025 Prob_Class_2 4803.978565 Age_c -3.757797 Age2 -0.002828 age_sex -3.151063 Sex_num 42.529107 date_c -0.006652 date_c2 -0.000016 head_volume -966.064225 Table_position 1.466318 X_brain_position -1.791740 Y_brain_position 0.874370 Z_brain_position 1.864256 rfMRI_head_motion -350.024462 tfMRI_head_motion -16.407977 Assessment_centre_11026.0 -5.218796 Assessment_centre_11027.0 6.897266 Assessment_centre_11028.0 -10.521533 f.22009.0.1 2.037962 f.22009.0.2 0.543795 f.22009.0.3 1.324192 f.22009.0.4 -2.620238 f.22009.0.5 0.239073 f.22009.0.6 -0.068100 f.22009.0.7 -4.367806 f.22009.0.8 -1.650583 f.22009.0.9 -0.354060 f.22009.0.10 -0.943831 dtype: float64	const 4151.340900 Age_c -5.691488 Age2 -0.034926 age_sex -3.233206 Sex_num 32.937294 date_c -0.003624 date_c2 -0.000018 head_volume -897.227559 Table_position 1.312684 X_brain_position -2.066888 Y_brain_position 0.426638 Z_brain_position 1.690093 rfMRI_head_motion -347.638828 tfMRI_head_motion -37.794789 Assessment_centre_11026.0 -9.852028 Assessment_centre_11027.0 9.620732 Assessment_centre_11028.0 -2.690562 f.22009.0.1 2.826855 f.22009.0.2 0.979116 f.22009.0.3 1.326229 f.22009.0.4 -2.500023 f.22009.0.5 0.224965 f.22009.0.6 -0.063253 f.22009.0.7 -4.315706 f.22009.0.8 -2.099057 f.22009.0.9 -0.523134 f.22009.0.10 -1.308489 dtype: float64	rs604159	2.548394832036615e-07	True
8	FAST_R_Temporal_Fusiform_Cortex_anter_divis	6.509505750825019	0.0015152639740867	2.0	0.3069179661877942	0.3032123222576964	0.2989482343821508	0.2957783954537162	const 1811.757880 Prob_Class_0 -2487.337579 Prob_Class_2 2251.309043 Age_c -2.722844 Age2 0.041669 age_sex -2.277665 Sex_num 56.271569 date_c -0.017370 date_c2 -0.000010 head_volume -809.810825 Table_position -0.293863 X_brain_position -2.274708 Y_brain_position 0.791822 Z_brain_position 0.120766 rfMRI_head_motion -287.234527 tfMRI_head_motion -183.300598 Assessment_centre_11026.0 -12.448169 Assessment_centre_11027.0 9.103870 Assessment_centre_11028.0 93.313739 f.22009.0.1 5.640308 f.22009.0.2 2.970665 f.22009.0.3 4.581574 f.22009.0.4 0.731949 f.22009.0.5 -0.958348 f.22009.0.6 -1.919472 f.22009.0.7 -3.095986 f.22009.0.8 5.224741 f.22009.0.9 -0.500547 f.22009.0.10 -0.087555 dtype: float64	const 2767.985324 Age_c -3.647651 Age2 0.009413 age_sex -2.505260 Sex_num 52.682708 date_c -0.014402 date_c2 -0.000006 head_volume -800.656569 Table_position 0.236178 X_brain_position -2.213994 Y_brain_position 0.098245 Z_brain_position 0.514942 rfMRI_head_motion -256.882510 tfMRI_head_motion -202.271480 Assessment_centre_11026.0 -7.341560 Assessment_centre_11027.0 18.406542 Assessment_centre_11028.0 115.054954 f.22009.0.1 6.007643 f.22009.0.2 3.064459 f.22009.0.3 4.521823 f.22009.0.4 0.649953 f.22009.0.5 -0.955904 f.22009.0.6 -1.974094 f.22009.0.7 -3.055269 f.22009.0.8 5.257843 f.22009.0.9 -0.565221 f.22009.0.10 -0.129658 dtype: float64	rs604159	0.0022856131685465055	True
8	FAST_L_Temporal_Fusiform_Cortex_poster_divis	30.561638638724173	7.782134278663148e-14	2.0	0.3942201985040191	0.3790139369944025	0.3872543527373303	0.3723887266381672	const 2950.401934 Prob_Class_0 5236.146477 Prob_Class_2 13150.908644 Age_c -15.391454 Age2 0.127102 age_sex 0.891270 Sex_num 142.976354 date_c 0.000261 date_c2 0.000033 head_volume -2528.585826 Table_position 1.232409 X_brain_position -1.051977 Y_brain_position 0.467787 Z_brain_position 1.165091 rfMRI_head_motion -368.047954 tfMRI_head_motion -94.235954 Assessment_centre_11026.0 57.610256 Assessment_centre_11027.0 12.237278 Assessment_centre_11028.0 -117.861897 f.22009.0.1 3.192818 f.22009.0.2 -0.737788 f.22009.0.3 6.619676 f.22009.0.4 1.481005 f.22009.0.5 1.342615 f.22009.0.6 -5.873354 f.22009.0.7 -2.522586 f.22009.0.8 -1.569532 f.22009.0.9 -1.897258 f.22009.0.10 -0.646687 dtype: float64	const 6575.850344 Age_c -20.648438 Age2 0.072994 age_sex 1.037241 Sex_num 114.941624 date_c 0.005512 date_c2 0.000016 head_volume -2294.834685 Table_position -0.368808 X_brain_position -2.177130 Y_brain_position 0.190796 Z_brain_position -0.244749 rfMRI_head_motion -418.847331 tfMRI_head_motion -135.234184 Assessment_centre_11026.0 30.654276 Assessment_centre_11027.0 3.952494 Assessment_centre_11028.0 -131.863829 f.22009.0.1 5.357057 f.22009.0.2 0.670039 f.22009.0.3 6.744300 f.22009.0.4 2.081375 f.22009.0.5 1.286235 f.22009.0.6 -5.748515 f.22009.0.7 -2.411931 f.22009.0.8 -3.274303 f.22009.0.9 -2.388652 f.22009.0.10 -1.897505 dtype: float64	rs604159	3.829767506979014e-13	True
8	FAST_R_Temporal_Fusiform_Cortex_poster_divis	11.831531423979932	7.699059229610432e-06	2.0	0.3534850399806076	0.34720227853047	0.3460507817134443	0.340237674198009	const 4103.966533 Prob_Class_0 2815.251498 Prob_Class_2 7062.679317 Age_c -11.509535 Age2 0.063656 age_sex 1.314361 Sex_num 77.163718 date_c -0.016579 date_c2 0.000007 head_volume -2090.799823 Table_position 1.051096 X_brain_position -1.273599 Y_brain_position -0.219376 Z_brain_position 0.490201 rfMRI_head_motion -533.309903 tfMRI_head_motion -37.114328 Assessment_centre_11026.0 6.157015 Assessment_centre_11027.0 -3.574374 Assessment_centre_11028.0 -28.654417 f.22009.0.1 -0.740110 f.22009.0.2 -1.411539 f.22009.0.3 2.455336 f.22009.0.4 -0.334557 f.22009.0.5 1.469378 f.22009.0.6 -7.474736 f.22009.0.7 -3.539021 f.22009.0.8 -6.409052 f.22009.0.9 1.036792 f.22009.0.10 -1.803080 dtype: float64	const 6050.693219 Age_c -14.332768 Age2 0.034619 age_sex 1.392992 Sex_num 62.106561 date_c -0.013760 date_c2 -0.000002 head_volume -1965.235007 Table_position 0.190408 X_brain_position -1.878099 Y_brain_position -0.367525 Z_brain_position -0.267550 rfMRI_head_motion -560.628407 tfMRI_head_motion -59.121125 Assessment_centre_11026.0 -8.328813 Assessment_centre_11027.0 -8.033800 Assessment_centre_11028.0 -36.196862 f.22009.0.1 0.422195 f.22009.0.2 -0.655329 f.22009.0.3 2.522341 f.22009.0.4 -0.011954 f.22009.0.5 1.439088 f.22009.0.6 -7.407619 f.22009.0.7 -3.479614 f.22009.0.8 -7.324903 f.22009.0.9 0.772871 f.22009.0.10 -2.474992 dtype: float64	rs604159	1.579458830800931e-05	True
8	FAST_L_Occipital_Fusiform_Gyrus	49.66202451219922	7.249854780429487e-22	2.0	0.2972317580803896	0.2685657263295831	0.2891506448262833	0.2607621600122131	const 348.319948 Prob_Class_0 5583.096172 Prob_Class_2 19685.353781 Age_c -16.098980 Age2 -0.115933 age_sex 0.803839 Sex_num 104.976988 date_c -0.017554 date_c2 0.000018 head_volume -2294.007242 Table_position 1.439052 X_brain_position 1.878135 Y_brain_position 0.868524 Z_brain_position 0.083000 rfMRI_head_motion -233.910516 tfMRI_head_motion -229.983203 Assessment_centre_11026.0 31.596325 Assessment_centre_11027.0 4.147543 Assessment_centre_11028.0 121.321038 f.22009.0.1 -0.864444 f.22009.0.2 1.629991 f.22009.0.3 1.357218 f.22009.0.4 5.553138 f.22009.0.5 -0.551782 f.22009.0.6 7.298288 f.22009.0.7 3.932784 f.22009.0.8 3.463296 f.22009.0.9 3.260945 f.22009.0.10 4.346302 dtype: float64	const 5998.810178 Age_c -23.984630 Age2 -0.212248 age_sex 0.854028 Sex_num 63.818896 date_c -0.008315 date_c2 -0.000003 head_volume -1964.674653 Table_position -0.421919 X_brain_position 0.362725 Y_brain_position 0.023323 Z_brain_position -1.603869 rfMRI_head_motion -283.930628 tfMRI_head_motion -299.317368 Assessment_centre_11026.0 -2.275694 Assessment_centre_11027.0 -1.109716 Assessment_centre_11028.0 116.446703 f.22009.0.1 2.373059 f.22009.0.2 3.639245 f.22009.0.3 1.489733 f.22009.0.4 6.328694 f.22009.0.5 -0.628117 f.22009.0.6 7.434518 f.22009.0.7 4.112931 f.22009.0.8 1.127986 f.22009.0.9 2.538345 f.22009.0.10 2.588608 dtype: float64	rs604159	6.730053871643977e-21	True
8	FAST_R_Occipital_Fusiform_Gyrus	30.105099593443537	1.2149302365978444e-13	2.0	0.2683293575196962	0.2502373513090445	0.2599158963330644	0.2422382422134497	const 4614.960949 Prob_Class_0 3681.235557 Prob_Class_2 15338.793551 Age_c -18.266914 Age2 -0.333648 age_sex 0.377602 Sex_num 89.357654 date_c -0.006648 date_c2 0.000032 head_volume -1950.520175 Table_position 3.915839 X_brain_position -2.924767 Y_brain_position -3.341928 Z_brain_position 1.654912 rfMRI_head_motion -256.615145 tfMRI_head_motion -253.433215 Assessment_centre_11026.0 28.000096 Assessment_centre_11027.0 40.727768 Assessment_centre_11028.0 -135.227865 f.22009.0.1 4.671582 f.22009.0.2 6.212602 f.22009.0.3 8.652107 f.22009.0.4 12.038976 f.22009.0.5 0.116826 f.22009.0.6 3.588577 f.22009.0.7 6.617991 f.22009.0.8 0.983836 f.22009.0.9 -3.539309 f.22009.0.10 7.220049 dtype: float64	const 9084.172566 Age_c -24.416315 Age2 -0.413244 age_sex 0.366762 Sex_num 57.526691 date_c 0.000960 date_c2 0.000017 head_volume -1700.007450 Table_position 2.624788 X_brain_position -4.055478 Y_brain_position -4.128280 Z_brain_position 0.466177 rfMRI_head_motion -287.869218 tfMRI_head_motion -309.821766 Assessment_centre_11026.0 3.529372 Assessment_centre_11027.0 38.751304 Assessment_centre_11028.0 -134.252795 f.22009.0.1 7.193614 f.22009.0.2 7.749098 f.22009.0.3 8.739329 f.22009.0.4 12.606751 f.22009.0.5 0.059738 f.22009.0.6 3.679700 f.22009.0.7 6.762667 f.22009.0.8 -0.771579 f.22009.0.9 -4.098512 f.22009.0.10 5.884474 dtype: float64	rs604159	5.8717649941664e-13	True
8	FAST_L_Frontal_Operculum_Cortex	37.51564363971492	8.977259015329655e-17	2.0	0.2663144796683381	0.243706935911146	0.2578778494550788	0.2356381547596031	const 804.070868 Prob_Class_0 2735.296458 Prob_Class_2 7335.385321 Age_c -7.675986 Age2 0.169240 age_sex 1.731252 Sex_num 28.650930 date_c 0.000811 date_c2 0.000005 head_volume -941.466323 Table_position 1.016348 X_brain_position -1.682546 Y_brain_position -1.121068 Z_brain_position 0.496135 rfMRI_head_motion -119.548772 tfMRI_head_motion 27.342033 Assessment_centre_11026.0 4.303899 Assessment_centre_11027.0 29.045771 Assessment_centre_11028.0 -24.019873 f.22009.0.1 1.785669 f.22009.0.2 -1.917231 f.22009.0.3 -3.419109 f.22009.0.4 -0.682553 f.22009.0.5 -0.001768 f.22009.0.6 4.325663 f.22009.0.7 3.608405 f.22009.0.8 0.036228 f.22009.0.9 1.201977 f.22009.0.10 4.670903 dtype: float64	const 2844.675564 Age_c -10.609617 Age2 0.137800 age_sex 1.798837 Sex_num 13.079870 date_c 0.003854 date_c2 -0.000004 head_volume -812.773852 Table_position 0.167262 X_brain_position -2.296264 Y_brain_position -1.310964 Z_brain_position -0.255441 rfMRI_head_motion -145.744971 tfMRI_head_motion 3.819102 Assessment_centre_11026.0 -10.199255 Assessment_centre_11027.0 25.011900 Assessment_centre_11028.0 -30.507728 f.22009.0.1 2.992677 f.22009.0.2 -1.140029 f.22009.0.3 -3.354037 f.22009.0.4 -0.357797 f.22009.0.5 -0.032553 f.22009.0.6 4.391134 f.22009.0.7 3.671319 f.22009.0.8 -0.896868 f.22009.0.9 0.928949 f.22009.0.10 3.982638 dtype: float64	rs604159	5.72311167546769e-16	True
8	FAST_R_Frontal_Operculum_Cortex	48.9818530765021	1.3938730984626837e-21	2.0	0.2417052132017014	0.2111978753490264	0.2329856016902631	0.2027822597392911	const -481.182088 Prob_Class_0 3213.207567 Prob_Class_2 8016.807821 Age_c -6.035191 Age2 0.214711 age_sex 0.893193 Sex_num 21.507926 date_c 0.000125 date_c2 0.000008 head_volume -845.187433 Table_position 0.383943 X_brain_position -2.018601 Y_brain_position -1.750903 Z_brain_position 0.170844 rfMRI_head_motion -146.126539 tfMRI_head_motion 71.731142 Assessment_centre_11026.0 34.294176 Assessment_centre_11027.0 21.020688 Assessment_centre_11028.0 244.809293 f.22009.0.1 1.268518 f.22009.0.2 0.483368 f.22009.0.3 -6.790881 f.22009.0.4 -2.627092 f.22009.0.5 1.831308 f.22009.0.6 -0.994863 f.22009.0.7 2.335466 f.22009.0.8 0.990323 f.22009.0.9 1.069876 f.22009.0.10 2.448973 dtype: float64	const 1726.787878 Age_c -9.239698 Age2 0.181871 age_sex 0.983764 Sex_num 4.410325 date_c 0.003314 date_c2 -0.000002 head_volume -702.498703 Table_position -0.597210 X_brain_position -2.706086 Y_brain_position -1.915700 Z_brain_position -0.692587 rfMRI_head_motion -177.339086 tfMRI_head_motion 46.813629 Assessment_centre_11026.0 17.800741 Assessment_centre_11027.0 15.902955 Assessment_centre_11028.0 236.122131 f.22009.0.1 2.587861 f.22009.0.2 1.342505 f.22009.0.3 -6.714401 f.22009.0.4 -2.259945 f.22009.0.5 1.796863 f.22009.0.6 -0.918284 f.22009.0.7 2.402785 f.22009.0.8 -0.050947 f.22009.0.9 0.770199 f.22009.0.10 1.685393 dtype: float64	rs604159	1.261214831160718e-20	True
8	FAST_L_Cent_Opercular_Cortex	62.49392589146871	3.4106876000105454e-27	2.0	0.4023220865974203	0.3716434506818979	0.3954494042256453	0.3649396056748112	const 2681.538571 Prob_Class_0 2537.098710 Prob_Class_2 20366.878511 Age_c -15.405785 Age2 0.258265 age_sex -0.399799 Sex_num 35.889193 date_c 0.010811 date_c2 0.000022 head_volume -2833.576363 Table_position 2.589197 X_brain_position 0.158437 Y_brain_position -2.598002 Z_brain_position 1.912403 rfMRI_head_motion 90.129533 tfMRI_head_motion -512.896415 Assessment_centre_11026.0 23.123704 Assessment_centre_11027.0 45.204404 Assessment_centre_11028.0 13.787377 f.22009.0.1 -5.645031 f.22009.0.2 3.069695 f.22009.0.3 0.252480 f.22009.0.4 -0.756458 f.22009.0.5 2.817539 f.22009.0.6 5.981964 f.22009.0.7 -1.965502 f.22009.0.8 8.192027 f.22009.0.9 0.371338 f.22009.0.10 5.815963 dtype: float64	const 8848.915727 Age_c -23.588243 Age2 0.136604 age_sex -0.589677 Sex_num -5.535078 date_c 0.022351 date_c2 0.000008 head_volume -2522.386412 Table_position 1.433627 X_brain_position -1.166922 Y_brain_position -4.091044 Z_brain_position 0.775534 rfMRI_head_motion 75.759369 tfMRI_head_motion -596.073210 Assessment_centre_11026.0 -2.614709 Assessment_centre_11027.0 50.028482 Assessment_centre_11028.0 31.852215 f.22009.0.1 -2.298470 f.22009.0.2 5.007580 f.22009.0.3 0.311959 f.22009.0.4 -0.130938 f.22009.0.5 2.750141 f.22009.0.6 6.050161 f.22009.0.7 -1.758273 f.22009.0.8 6.086939 f.22009.0.9 -0.357662 f.22009.0.10 4.162099 dtype: float64	rs604159	4.311003979974793e-26	True
8	FAST_R_Cent_Opercular_Cortex	37.38419986153247	1.0198247251334423e-16	2.0	0.3926480947377054	0.3739989242961382	0.3856641713917735	0.3673202094958508	const 1422.780956 Prob_Class_0 342.835829 Prob_Class_2 16287.186249 Age_c -18.071245 Age2 0.294901 age_sex 3.202320 Sex_num 3.363806 date_c -0.011709 date_c2 0.000019 head_volume -2854.894188 Table_position -0.277833 X_brain_position -6.498313 Y_brain_position -2.760908 Z_brain_position -1.079526 rfMRI_head_motion -380.940486 tfMRI_head_motion -369.838682 Assessment_centre_11026.0 75.989621 Assessment_centre_11027.0 91.654328 Assessment_centre_11028.0 -105.753228 f.22009.0.1 -7.272516 f.22009.0.2 4.518058 f.22009.0.3 9.750562 f.22009.0.4 -5.623261 f.22009.0.5 4.847217 f.22009.0.6 -0.356607 f.22009.0.7 0.970454 f.22009.0.8 6.060369 f.22009.0.9 4.289672 f.22009.0.10 11.027817 dtype: float64	const 6521.987347 Age_c -24.627062 Age2 0.186152 age_sex 2.924618 Sex_num -29.159631 date_c -0.001450 date_c2 0.000011 head_volume -2621.416670 Table_position -0.801232 X_brain_position -7.431958 Y_brain_position -4.276850 Z_brain_position -1.671995 rfMRI_head_motion -372.974918 tfMRI_head_motion -442.310019 Assessment_centre_11026.0 60.250813 Assessment_centre_11027.0 100.854187 Assessment_centre_11028.0 -79.279241 f.22009.0.1 -4.597881 f.22009.0.2 5.994412 f.22009.0.3 9.757723 f.22009.0.4 -5.215109 f.22009.0.5 4.799346 f.22009.0.6 -0.339938 f.22009.0.7 1.147022 f.22009.0.8 4.538865 f.22009.0.9 3.716389 f.22009.0.10 9.790956 dtype: float64	rs604159	6.478421752945819e-16	True
8	FAST_L_Parietal_Operculum_Cortex	11.297757994473276	1.3063853531314022e-05	2.0	0.2953455566744296	0.2888067350149449	0.2872427540407065	0.2812191170873244	const 2381.788521 Prob_Class_0 2838.698282 Prob_Class_2 6793.983452 Age_c -7.745632 Age2 0.342436 age_sex 1.420684 Sex_num 67.121537 date_c -0.011218 date_c2 -0.000013 head_volume -1846.012627 Table_position 0.583454 X_brain_position -0.448618 Y_brain_position -4.385126 Z_brain_position 0.632090 rfMRI_head_motion 131.561405 tfMRI_head_motion -222.933967 Assessment_centre_11026.0 69.604535 Assessment_centre_11027.0 74.043133 Assessment_centre_11028.0 197.894348 f.22009.0.1 -2.124980 f.22009.0.2 2.368923 f.22009.0.3 7.280255 f.22009.0.4 -0.840334 f.22009.0.5 1.157448 f.22009.0.6 -4.042443 f.22009.0.7 -1.209186 f.22009.0.8 5.521896 f.22009.0.9 1.085978 f.22009.0.10 5.227386 dtype: float64	const 4241.505367 Age_c -10.460498 Age2 0.315391 age_sex 1.506069 Sex_num 52.590521 date_c -0.008586 date_c2 -0.000022 head_volume -1724.034142 Table_position -0.275516 X_brain_position -1.039895 Y_brain_position -4.502708 Z_brain_position -0.121353 rfMRI_head_motion 103.775643 tfMRI_head_motion -243.642377 Assessment_centre_11026.0 55.294746 Assessment_centre_11027.0 69.339725 Assessment_centre_11028.0 189.707544 f.22009.0.1 -1.006772 f.22009.0.2 3.102044 f.22009.0.3 7.347840 f.22009.0.4 -0.522876 f.22009.0.5 1.127843 f.22009.0.6 -3.974948 f.22009.0.7 -1.152880 f.22009.0.8 4.628351 f.22009.0.9 0.831348 f.22009.0.10 4.574400 dtype: float64	rs604159	2.6135675256303743e-05	True
8	FAST_R_Parietal_Operculum_Cortex	4.890589998324044	0.0075909867502752	2.0	0.2834799420200411	0.2806017442137533	0.2752406970001484	0.2729265884277696	const 4436.448812 Prob_Class_0 5503.269585 Prob_Class_2 2219.320744 Age_c -8.610797 Age2 0.242830 age_sex -1.458127 Sex_num 70.257968 date_c -0.000783 date_c2 0.000012 head_volume -1727.045983 Table_position 1.673677 X_brain_position 2.471814 Y_brain_position -4.228180 Z_brain_position 1.033391 rfMRI_head_motion -191.579756 tfMRI_head_motion -89.145843 Assessment_centre_11026.0 94.679583 Assessment_centre_11027.0 60.062814 Assessment_centre_11028.0 5.247548 f.22009.0.1 -5.441612 f.22009.0.2 6.910434 f.22009.0.3 -2.306746 f.22009.0.4 2.482870 f.22009.0.5 -0.281766 f.22009.0.6 -0.640627 f.22009.0.7 2.137692 f.22009.0.8 10.008303 f.22009.0.9 2.317785 f.22009.0.10 6.066595 dtype: float64	const 4.590113e+03 Age_c -9.464013e+00 Age2 2.650902e-01 age_sex -1.088652e+00 Sex_num 6.387436e+01 date_c -2.720758e-03 date_c2 -3.263930e-07 head_volume -1.645465e+03 Table_position 3.055861e-01 X_brain_position 1.936077e+00 Y_brain_position -3.392754e+00 Z_brain_position -7.218615e-02 rfMRI_head_motion -2.534635e+02 tfMRI_head_motion -7.974660e+01 Assessment_centre_11026.0 7.685863e+01 Assessment_centre_11027.0 4.402788e+01 Assessment_centre_11028.0 -3.007016e+01 f.22009.0.1 -5.072063e+00 f.22009.0.2 7.348999e+00 f.22009.0.3 -2.175013e+00 f.22009.0.4 2.836450e+00 f.22009.0.5 -3.077943e-01 f.22009.0.6 -5.158090e-01 f.22009.0.7 2.126639e+00 f.22009.0.8 9.276981e+00 f.22009.0.9 2.208307e+00 f.22009.0.10 5.620652e+00 dtype: float64	rs604159	0.010367149149577789	True
8	FAST_L_Planum_Polare	19.56075820209086	3.735865110422554e-09	2.0	0.370635559816899	0.3605239822929433	0.3633985149195163	0.3537015052882722	const 2038.958363 Prob_Class_0 -343.996812 Prob_Class_2 4365.643100 Age_c -7.996290 Age2 0.119839 age_sex 0.052152 Sex_num -32.894311 date_c 0.009492 date_c2 0.000001 head_volume -957.563786 Table_position 0.704362 X_brain_position 1.780854 Y_brain_position -1.690177 Z_brain_position -0.000227 rfMRI_head_motion -67.301471 tfMRI_head_motion -231.982730 Assessment_centre_11026.0 0.789347 Assessment_centre_11027.0 36.687742 Assessment_centre_11028.0 26.941626 f.22009.0.1 -1.491734 f.22009.0.2 -2.626558 f.22009.0.3 3.525590 f.22009.0.4 -2.409258 f.22009.0.5 0.883601 f.22009.0.6 1.179143 f.22009.0.7 -0.724480 f.22009.0.8 2.249007 f.22009.0.9 0.053766 f.22009.0.10 3.326084 dtype: float64	const 3.448988e+03 Age_c -9.756724e+00 Age2 8.772822e-02 age_sex -5.482197e-02 Sex_num -4.145602e+01 date_c 1.250841e-02 date_c2 2.024436e-07 head_volume -8.989577e+02 Table_position 6.676611e-01 X_brain_position 1.563232e+00 Y_brain_position -2.179751e+00 Z_brain_position -7.716463e-02 rfMRI_head_motion -6.013615e+01 tfMRI_head_motion -2.529478e+02 Assessment_centre_11026.0 -2.177019e+00 Assessment_centre_11027.0 4.053476e+01 Assessment_centre_11028.0 3.714725e+01 f.22009.0.1 -7.752275e-01 f.22009.0.2 -2.249798e+00 f.22009.0.3 3.517064e+00 f.22009.0.4 -2.323659e+00 f.22009.0.5 8.723282e-01 f.22009.0.6 1.173822e+00 f.22009.0.7 -6.743479e-01 f.22009.0.8 1.883040e+00 f.22009.0.9 -9.739220e-02 f.22009.0.10 3.016714e+00 dtype: float64	rs604159	1.14502141992082e-08	True
8	FAST_R_Planum_Polare	21.23414524759335	7.204821405002751e-10	2.0	0.409448075433492	0.3991483913739512	0.4026573346171216	0.3927379925950111	const 2075.381944 Prob_Class_0 603.053949 Prob_Class_2 4543.106266 Age_c -9.682737 Age2 0.026251 age_sex 0.653740 Sex_num -35.132231 date_c -0.000510 date_c2 0.000010 head_volume -1062.234920 Table_position 0.805838 X_brain_position -0.305362 Y_brain_position -0.929230 Z_brain_position -0.298896 rfMRI_head_motion -146.067483 tfMRI_head_motion -188.869447 Assessment_centre_11026.0 19.037552 Assessment_centre_11027.0 27.585889 Assessment_centre_11028.0 -0.662068 f.22009.0.1 -0.094566 f.22009.0.2 0.061026 f.22009.0.3 2.612194 f.22009.0.4 -2.386234 f.22009.0.5 1.701850 f.22009.0.6 -1.183227 f.22009.0.7 0.595581 f.22009.0.8 1.704799 f.22009.0.9 0.583023 f.22009.0.10 3.876230 dtype: float64	const 3447.416962 Age_c -11.507672 Age2 -0.000635 age_sex 0.614156 Sex_num -44.385751 date_c 0.002041 date_c2 0.000006 head_volume -992.481256 Table_position 0.539252 X_brain_position -0.603780 Y_brain_position -1.255185 Z_brain_position -0.559461 rfMRI_head_motion -149.701309 tfMRI_head_motion -207.292030 Assessment_centre_11026.0 13.189610 Assessment_centre_11027.0 28.544354 Assessment_centre_11028.0 3.102737 f.22009.0.1 0.651965 f.22009.0.2 0.494913 f.22009.0.3 2.626351 f.22009.0.4 -2.244676 f.22009.0.5 1.686683 f.22009.0.6 -1.167181 f.22009.0.7 0.641567 f.22009.0.8 1.231666 f.22009.0.9 0.420197 f.22009.0.10 3.505426 dtype: float64	rs604159	2.3898682833381787e-09	True
8	FAST_L_Heschls_Gyrus_H1_H2	10.933717791046996	1.8738790705397245e-05	2.0	0.3113981646579078	0.3052141990414582	0.3034799505348776	0.2978016299709116	const 1184.820495 Prob_Class_0 -98.439904 Prob_Class_2 4184.641940 Age_c -10.140453 Age2 0.060246 age_sex -0.120907 Sex_num 47.879534 date_c 0.005074 date_c2 0.000004 head_volume -861.911528 Table_position 0.304480 X_brain_position -0.793557 Y_brain_position -0.939451 Z_brain_position 0.348318 rfMRI_head_motion 55.794067 tfMRI_head_motion -359.181478 Assessment_centre_11026.0 6.903626 Assessment_centre_11027.0 23.542661 Assessment_centre_11028.0 99.979775 f.22009.0.1 -3.747008 f.22009.0.2 4.347530 f.22009.0.3 2.029952 f.22009.0.4 -1.846763 f.22009.0.5 0.418089 f.22009.0.6 -2.797040 f.22009.0.7 2.252649 f.22009.0.8 5.487109 f.22009.0.9 1.349057 f.22009.0.10 5.686166 dtype: float64	const 2513.450665 Age_c -11.826200 Age2 0.031038 age_sex -0.206180 Sex_num 39.590060 date_c 0.007824 date_c2 0.000002 head_volume -803.625727 Table_position 0.214332 X_brain_position -1.019473 Y_brain_position -1.364559 Z_brain_position 0.231129 rfMRI_head_motion 59.993154 tfMRI_head_motion -378.460292 Assessment_centre_11026.0 3.395750 Assessment_centre_11027.0 26.497349 Assessment_centre_11028.0 108.112293 f.22009.0.1 -3.059992 f.22009.0.2 4.718732 f.22009.0.3 2.027322 f.22009.0.4 -1.752083 f.22009.0.5 0.406456 f.22009.0.6 -2.796947 f.22009.0.7 2.299215 f.22009.0.8 5.114104 f.22009.0.9 1.202836 f.22009.0.10 5.377864 dtype: float64	rs604159	3.676030712542043e-05	True
8	FAST_R_Heschls_Gyrus_H1_H2	12.859387397616128	2.783084806283352e-06	2.0	0.348956947379458	0.3420805491649413	0.3414706206963471	0.3350613018437631	const 7.966696e+02 Prob_Class_0 -1.551823e+03 Prob_Class_2 3.270142e+03 Age_c -7.626166e+00 Age2 4.519381e-02 age_sex -8.123491e-01 Sex_num 6.737787e+00 date_c -1.978288e-03 date_c2 -5.820429e-07 head_volume -7.694722e+02 Table_position -3.031722e-01 X_brain_position -8.918748e-01 Y_brain_position -3.047183e-01 Z_brain_position -3.184162e-01 rfMRI_head_motion -2.091442e+02 tfMRI_head_motion -1.669511e+02 Assessment_centre_11026.0 2.225564e+01 Assessment_centre_11027.0 2.181415e+01 Assessment_centre_11028.0 -1.394737e+01 f.22009.0.1 -4.223480e+00 f.22009.0.2 5.122366e+00 f.22009.0.3 3.386421e+00 f.22009.0.4 4.491564e-02 f.22009.0.5 2.343986e-01 f.22009.0.6 -4.670019e-02 f.22009.0.7 1.063435e+00 f.22009.0.8 3.062125e+00 f.22009.0.9 1.029644e+00 f.22009.0.10 4.929443e+00 dtype: float64	const 1981.220058 Age_c -8.954351 Age2 0.012346 age_sex -0.989083 Sex_num 0.787467 date_c 0.001072 date_c2 0.000001 head_volume -737.376067 Table_position -0.023104 X_brain_position -0.957998 Y_brain_position -0.918572 Z_brain_position -0.132981 rfMRI_head_motion -188.842334 tfMRI_head_motion -187.226582 Assessment_centre_11026.0 23.751658 Assessment_centre_11027.0 28.796180 Assessment_centre_11028.0 2.929269 f.22009.0.1 -3.687981 f.22009.0.2 5.348279 f.22009.0.3 3.349022 f.22009.0.4 0.038366 f.22009.0.5 0.230580 f.22009.0.6 -0.079751 f.22009.0.7 1.109315 f.22009.0.8 2.912271 f.22009.0.9 0.923855 f.22009.0.10 4.763498 dtype: float64	rs604159	6.034054091402045e-06	True
8	FAST_R_Planum_Temporale	4.469325308663588	0.0115491654785408	2.0	0.3167780490052351	0.3142700069871527	0.3089216980287039	0.3069540530198429	const 2736.639712 Prob_Class_0 2990.826156 Prob_Class_2 2163.661103 Age_c -8.671002 Age2 0.018091 age_sex 0.030489 Sex_num 49.041647 date_c 0.010085 date_c2 0.000008 head_volume -1310.566193 Table_position 0.620239 X_brain_position -1.025350 Y_brain_position -1.017389 Z_brain_position 1.016078 rfMRI_head_motion -299.851155 tfMRI_head_motion -58.070982 Assessment_centre_11026.0 67.459209 Assessment_centre_11027.0 55.445700 Assessment_centre_11028.0 23.807414 f.22009.0.1 0.203364 f.22009.0.2 5.801108 f.22009.0.3 1.449319 f.22009.0.4 2.303395 f.22009.0.5 -0.492509 f.22009.0.6 -0.511700 f.22009.0.7 0.786351 f.22009.0.8 5.524064 f.22009.0.9 -0.013805 f.22009.0.10 4.233702 dtype: float64	const 3.121937e+03 Age_c -9.520265e+00 Age2 2.365844e-02 age_sex 2.134539e-01 Sex_num 4.366751e+01 date_c 9.647134e-03 date_c2 9.179408e-07 head_volume -1.252687e+03 Table_position -1.492495e-01 X_brain_position -1.369884e+00 Y_brain_position -6.563381e-01 Z_brain_position 3.841905e-01 rfMRI_head_motion -3.327818e+02 tfMRI_head_motion -5.729470e+01 Assessment_centre_11026.0 5.690678e+01 Assessment_centre_11027.0 4.733603e+01 Assessment_centre_11028.0 6.313747e+00 f.22009.0.1 5.614264e-01 f.22009.0.2 6.125372e+00 f.22009.0.3 1.520849e+00 f.22009.0.4 2.518448e+00 f.22009.0.5 -5.093969e-01 f.22009.0.6 -4.433386e-01 f.22009.0.7 7.908540e-01 f.22009.0.8 5.039102e+00 f.22009.0.9 -1.068908e-01 f.22009.0.10 3.919656e+00 dtype: float64	rs604159	0.015345862981411313	True
8	FAST_R_Supracalcarine_Cortex	13.426753772856795	1.5876468504789687e-06	2.0	0.2367441035826999	0.2283268148871138	0.2279674444041848	0.2200939454521795	const 501.374089 Prob_Class_0 -1432.910535 Prob_Class_2 2812.372109 Age_c -1.836403 Age2 0.046131 age_sex 0.707026 Sex_num 0.749667 date_c 0.006525 date_c2 0.000009 head_volume -621.301739 Table_position -0.345521 X_brain_position 0.397439 Y_brain_position -1.827017 Z_brain_position -0.350801 rfMRI_head_motion -126.440524 tfMRI_head_motion 64.933001 Assessment_centre_11026.0 5.687791 Assessment_centre_11027.0 -7.976114 Assessment_centre_11028.0 -52.826397 f.22009.0.1 -2.844349 f.22009.0.2 -2.124080 f.22009.0.3 -0.930612 f.22009.0.4 1.423402 f.22009.0.5 0.630519 f.22009.0.6 -0.827469 f.22009.0.7 0.548806 f.22009.0.8 0.901779 f.22009.0.9 -0.637613 f.22009.0.10 1.218549 dtype: float64	const 1529.856388 Age_c -2.979385 Age2 0.017214 age_sex 0.547693 Sex_num -4.332528 date_c 0.009209 date_c2 0.000011 head_volume -594.595273 Table_position -0.081293 X_brain_position 0.347933 Y_brain_position -2.373715 Z_brain_position -0.172858 rfMRI_head_motion -107.846002 tfMRI_head_motion 47.148478 Assessment_centre_11026.0 7.256851 Assessment_centre_11027.0 -1.659946 Assessment_centre_11028.0 -37.610858 f.22009.0.1 -2.383903 f.22009.0.2 -1.934068 f.22009.0.3 -0.965131 f.22009.0.4 1.412400 f.22009.0.5 0.627586 f.22009.0.6 -0.858101 f.22009.0.7 0.588897 f.22009.0.8 0.782344 f.22009.0.9 -0.728028 f.22009.0.10 1.080833 dtype: float64	rs604159	3.5586435099574148e-06	True
8	FAST_L_Occipital_Pole	74.23047647874907	5.089498527561944e-32	2.0	0.3364696673588077	0.2960144946688211	0.3288397497760753	0.2885037752849021	const -2916.676070 Prob_Class_0 -312.048347 Prob_Class_2 56924.047400 Age_c -31.548476 Age2 -0.136977 age_sex -5.515345 Sex_num 222.504419 date_c 0.024001 date_c2 0.000059 head_volume -5635.879881 Table_position 0.647512 X_brain_position 18.204488 Y_brain_position -18.950045 Z_brain_position -3.642650 rfMRI_head_motion -356.672973 tfMRI_head_motion 526.990471 Assessment_centre_11026.0 164.192979 Assessment_centre_11027.0 86.255333 Assessment_centre_11028.0 311.747544 f.22009.0.1 -17.642457 f.22009.0.2 3.460808 f.22009.0.3 -39.908580 f.22009.0.4 2.620376 f.22009.0.5 10.431043 f.22009.0.6 16.817828 f.22009.0.7 5.695578 f.22009.0.8 -10.414024 f.22009.0.9 1.854228 f.22009.0.10 4.652170 dtype: float64	const 15054.937211 Age_c -54.472286 Age2 -0.527320 age_sex -6.598656 Sex_num 109.374593 date_c 0.060777 date_c2 0.000034 head_volume -4833.645822 Table_position -0.822856 X_brain_position 15.054449 Y_brain_position -24.536696 Z_brain_position -5.429681 rfMRI_head_motion -311.404540 tfMRI_head_motion 268.366924 Assessment_centre_11026.0 113.524429 Assessment_centre_11027.0 123.194149 Assessment_centre_11028.0 415.048369 f.22009.0.1 -8.295961 f.22009.0.2 8.554988 f.22009.0.3 -39.919743 f.22009.0.4 3.964405 f.22009.0.5 10.269132 f.22009.0.6 16.842170 f.22009.0.7 6.322406 f.22009.0.8 -15.586678 f.22009.0.9 -0.140727 f.22009.0.10 0.406096 dtype: float64	rs604159	8.196508266973736e-31	True
8	FAST_R_Occipital_Pole	55.20658856262865	3.562664025602686e-24	2.0	0.3459489254995007	0.3162914893032836	0.3384280096530885	0.3089971022379925	const -6719.980073 Prob_Class_0 4750.830384 Prob_Class_2 45844.103015 Age_c -24.802341 Age2 -0.497864 age_sex -5.284628 Sex_num 497.369419 date_c 0.035764 date_c2 0.000078 head_volume -5039.562786 Table_position -3.959405 X_brain_position -10.369041 Y_brain_position -5.642491 Z_brain_position -8.093694 rfMRI_head_motion -1587.073486 tfMRI_head_motion 931.499559 Assessment_centre_11026.0 137.105746 Assessment_centre_11027.0 72.832159 Assessment_centre_11028.0 585.995849 f.22009.0.1 -7.705610 f.22009.0.2 -4.751473 f.22009.0.3 -36.305820 f.22009.0.4 7.685529 f.22009.0.5 6.295952 f.22009.0.6 9.821743 f.22009.0.7 4.947203 f.22009.0.8 2.173643 f.22009.0.9 -6.277268 f.22009.0.10 9.530861 dtype: float64	const 7257.464666 Age_c -43.227409 Age2 -0.778238 age_sex -5.783684 Sex_num 404.470321 date_c 0.062324 date_c2 0.000047 head_volume -4347.856278 Table_position -6.332353 X_brain_position -13.280439 Y_brain_position -9.186517 Z_brain_position -10.472389 rfMRI_head_motion -1608.341448 tfMRI_head_motion 740.884804 Assessment_centre_11026.0 81.928692 Assessment_centre_11027.0 86.732285 Assessment_centre_11028.0 633.506280 f.22009.0.1 -0.173683 f.22009.0.2 -0.431222 f.22009.0.3 -36.194943 f.22009.0.4 9.041101 f.22009.0.5 6.147676 f.22009.0.6 9.953688 f.22009.0.7 5.419833 f.22009.0.8 -2.472543 f.22009.0.9 -7.912666 f.22009.0.10 5.856957 dtype: float64	rs604159	3.8376151080383614e-23	True
8	FAST_L_Thalamus	4.148738547886965	0.0158960286919542	2.0	0.2310886922737712	0.2284685592287856	0.2222470016715806	0.2202372020437009	const 2852.261214 Prob_Class_0 -38.211479 Prob_Class_2 2904.482744 Age_c -3.143741 Age2 -0.213053 age_sex -0.793746 Sex_num -2.256524 date_c -0.006035 date_c2 -0.000004 head_volume -1109.013045 Table_position -0.164075 X_brain_position 0.370074 Y_brain_position 1.112848 Z_brain_position -0.748898 rfMRI_head_motion 229.712861 tfMRI_head_motion -164.748597 Assessment_centre_11026.0 2.876889 Assessment_centre_11027.0 -28.418751 Assessment_centre_11028.0 -85.935592 f.22009.0.1 -1.622321 f.22009.0.2 -3.772484 f.22009.0.3 -1.627127 f.22009.0.4 -1.822061 f.22009.0.5 -0.489050 f.22009.0.6 -0.666505 f.22009.0.7 -0.413117 f.22009.0.8 -1.982956 f.22009.0.9 0.680870 f.22009.0.10 -1.858605 dtype: float64	const 3771.452306 Age_c -4.313565 Age2 -0.233122 age_sex -0.850684 Sex_num -8.020867 date_c -0.004145 date_c2 -0.000005 head_volume -1068.283289 Table_position -0.233802 X_brain_position 0.211016 Y_brain_position 0.823539 Z_brain_position -0.835893 rfMRI_head_motion 232.279854 tfMRI_head_motion -178.023294 Assessment_centre_11026.0 0.355622 Assessment_centre_11027.0 -26.463369 Assessment_centre_11028.0 -80.505783 f.22009.0.1 -1.145448 f.22009.0.2 -3.513530 f.22009.0.3 -1.628231 f.22009.0.4 -1.754700 f.22009.0.5 -0.497232 f.22009.0.6 -0.665764 f.22009.0.7 -0.380990 f.22009.0.8 -2.244744 f.22009.0.9 0.579208 f.22009.0.10 -2.074122 dtype: float64	rs604159	0.020702391943462288	True
8	FAST_R_Putamen	4.0699866531425	0.0171939278943082	2.0	0.126721895562377	0.1238026099528963	0.116680093950774	0.1144545869158736	const 6754.041302 Prob_Class_0 -6452.991730 Prob_Class_2 -922.187338 Age_c -1.154059 Age2 -0.199570 age_sex -5.153918 Sex_num 39.618194 date_c 0.017635 date_c2 0.000010 head_volume -844.279970 Table_position 2.018994 X_brain_position 6.354919 Y_brain_position 4.718573 Z_brain_position 1.959378 rfMRI_head_motion -418.198691 tfMRI_head_motion -368.451958 Assessment_centre_11026.0 66.381827 Assessment_centre_11027.0 32.716610 Assessment_centre_11028.0 171.229419 f.22009.0.1 5.349228 f.22009.0.2 6.728646 f.22009.0.3 11.539530 f.22009.0.4 -0.505533 f.22009.0.5 1.475122 f.22009.0.6 -4.963799 f.22009.0.7 -1.149284 f.22009.0.8 -8.696556 f.22009.0.9 -6.345709 f.22009.0.10 -4.809384 dtype: float64	const 7103.383003 Age_c -0.830135 Age2 -0.237131 age_sex -5.618442 Sex_num 43.761090 date_c 0.020987 date_c2 0.000024 head_volume -916.178009 Table_position 3.577595 X_brain_position 6.889447 Y_brain_position 3.575842 Z_brain_position 3.201275 rfMRI_head_motion -344.405609 tfMRI_head_motion -387.074089 Assessment_centre_11026.0 85.756258 Assessment_centre_11027.0 52.579834 Assessment_centre_11028.0 215.625302 f.22009.0.1 5.191778 f.22009.0.2 6.365153 f.22009.0.3 11.384955 f.22009.0.4 -0.879959 f.22009.0.5 1.500830 f.22009.0.6 -5.109232 f.22009.0.7 -1.117882 f.22009.0.8 -7.992584 f.22009.0.9 -6.276272 f.22009.0.10 -4.412275 dtype: float64	rs604159	0.022290942092225652	True
8	FAST_L_Pallidum	18.40421865588036	1.1666994119597107e-08	2.0	0.0726173935798953	0.0585987058869049	0.0619534457442638	0.0485550318422023	const 348.537155 Prob_Class_0 173.948302 Prob_Class_2 -861.097531 Age_c 0.422435 Age2 -0.006071 age_sex -0.057381 Sex_num -9.490661 date_c 0.000801 date_c2 0.000002 head_volume -40.308038 Table_position -0.014001 X_brain_position -0.026107 Y_brain_position 0.071837 Z_brain_position 0.018071 rfMRI_head_motion -3.500727 tfMRI_head_motion 23.200526 Assessment_centre_11026.0 9.163087 Assessment_centre_11027.0 4.014091 Assessment_centre_11028.0 -11.182440 f.22009.0.1 0.074061 f.22009.0.2 -0.402799 f.22009.0.3 0.158989 f.22009.0.4 -0.050669 f.22009.0.5 0.012680 f.22009.0.6 -0.626187 f.22009.0.7 -0.639846 f.22009.0.8 -0.216682 f.22009.0.9 -0.167111 f.22009.0.10 -0.741881 dtype: float64	const 59.894747 Age_c 0.770450 Age2 0.000984 age_sex -0.028361 Sex_num -7.839867 date_c 0.000141 date_c2 0.000002 head_volume -50.900069 Table_position -0.031977 X_brain_position 0.008875 Y_brain_position 0.188663 Z_brain_position 0.013320 rfMRI_head_motion -6.138414 tfMRI_head_motion 27.710526 Assessment_centre_11026.0 9.443375 Assessment_centre_11027.0 2.919131 Assessment_centre_11028.0 -13.952296 f.22009.0.1 -0.067167 f.22009.0.2 -0.472497 f.22009.0.3 0.163213 f.22009.0.4 -0.061760 f.22009.0.5 0.014525 f.22009.0.6 -0.622755 f.22009.0.7 -0.650417 f.22009.0.8 -0.154686 f.22009.0.9 -0.137906 f.22009.0.10 -0.686253 dtype: float64	rs604159	3.3825345355579125e-08	True
8	FAST_R_Pallidum	21.00852456022932	8.993695026535735e-10	2.0	0.0877674677736969	0.0720264742969688	0.0772777302368031	0.0621260591684179	const 544.863345 Prob_Class_0 103.495358 Prob_Class_2 -1080.073333 Age_c 0.498249 Age2 -0.007016 age_sex -0.018515 Sex_num -11.337986 date_c 0.001545 date_c2 0.000003 head_volume -62.789280 Table_position 0.060602 X_brain_position 0.502013 Y_brain_position 0.318209 Z_brain_position 0.106268 rfMRI_head_motion -6.009447 tfMRI_head_motion 7.532724 Assessment_centre_11026.0 6.349848 Assessment_centre_11027.0 3.725642 Assessment_centre_11028.0 4.018075 f.22009.0.1 -0.551624 f.22009.0.2 0.158567 f.22009.0.3 0.356713 f.22009.0.4 -0.269689 f.22009.0.5 -0.156643 f.22009.0.6 -0.418009 f.22009.0.7 -0.821159 f.22009.0.8 -0.673567 f.22009.0.9 -0.070901 f.22009.0.10 -0.615224 dtype: float64	const 194.193954 Age_c 0.933921 Age2 0.001054 age_sex 0.009323 Sex_num -9.226372 date_c 0.000788 date_c2 0.000003 head_volume -77.120876 Table_position 0.065312 X_brain_position 0.554476 Y_brain_position 0.442843 Z_brain_position 0.121848 rfMRI_head_motion -7.994386 tfMRI_head_motion 12.784496 Assessment_centre_11026.0 7.030904 Assessment_centre_11027.0 2.715613 Assessment_centre_11028.0 1.361989 f.22009.0.1 -0.728872 f.22009.0.2 0.066155 f.22009.0.3 0.359263 f.22009.0.4 -0.289862 f.22009.0.5 -0.153920 f.22009.0.6 -0.416280 f.22009.0.7 -0.833680 f.22009.0.8 -0.584792 f.22009.0.9 -0.033610 f.22009.0.10 -0.539620 dtype: float64	rs604159	2.9538704626539265e-09	True
8	FAST_L_Hippocampus	13.187524323549246	2.01153059147353e-06	2.0	0.427207670585765	0.4210033890444979	0.4206211468799751	0.4148261580700035	const 4943.517106 Prob_Class_0 -3419.514009 Prob_Class_2 6443.895007 Age_c -10.644989 Age2 -0.594440 age_sex -3.832229 Sex_num 28.065186 date_c -0.019990 date_c2 -0.000005 head_volume -2040.928904 Table_position -0.464672 X_brain_position -0.573254 Y_brain_position -1.522761 Z_brain_position -1.225439 rfMRI_head_motion -316.105492 tfMRI_head_motion -279.584620 Assessment_centre_11026.0 -21.209441 Assessment_centre_11027.0 -1.925790 Assessment_centre_11028.0 -52.506724 f.22009.0.1 6.080350 f.22009.0.2 -6.270662 f.22009.0.3 5.879317 f.22009.0.4 -1.566686 f.22009.0.5 -0.879151 f.22009.0.6 -5.850350 f.22009.0.7 3.445775 f.22009.0.8 4.712539 f.22009.0.9 0.367253 f.22009.0.10 1.455065 dtype: float64	const 7.313566e+03 Age_c -1.326487e+01 Age2 -6.616237e-01 age_sex -4.207481e+00 Sex_num 1.646929e+01 date_c -1.375819e-02 date_c2 -6.340538e-07 head_volume -1.980981e+03 Table_position 1.731465e-01 X_brain_position -6.764786e-01 Y_brain_position -2.801428e+00 Z_brain_position -7.921175e-01 rfMRI_head_motion -2.719272e+02 tfMRI_head_motion -3.208153e+02 Assessment_centre_11026.0 -1.722263e+01 Assessment_centre_11027.0 1.297819e+01 Assessment_centre_11028.0 -1.667131e+01 f.22009.0.1 7.135226e+00 f.22009.0.2 -5.841226e+00 f.22009.0.3 5.796957e+00 f.22009.0.4 -1.599339e+00 f.22009.0.5 -8.853822e-01 f.22009.0.6 -5.923598e+00 f.22009.0.7 3.538510e+00 f.22009.0.8 4.451974e+00 f.22009.0.9 1.608718e-01 f.22009.0.10 1.146452e+00 dtype: float64	rs604159	4.448968536772204e-06	True
8	FAST_R_Hippocampus	11.195638928275097	1.44549008480366e-05	2.0	0.4206451574040966	0.4153176439510769	0.4139831715344106	0.4090797525857622	const 5392.596184 Prob_Class_0 -2796.472861 Prob_Class_2 6285.712672 Age_c -10.370915 Age2 -0.547939 age_sex -5.807341 Sex_num 23.419984 date_c -0.006331 date_c2 -0.000012 head_volume -2127.857325 Table_position -0.253898 X_brain_position 0.373628 Y_brain_position -1.849661 Z_brain_position -0.902885 rfMRI_head_motion -100.830979 tfMRI_head_motion -241.674205 Assessment_centre_11026.0 -25.150723 Assessment_centre_11027.0 11.079624 Assessment_centre_11028.0 -31.912541 f.22009.0.1 5.448688 f.22009.0.2 -6.097902 f.22009.0.3 7.031855 f.22009.0.4 -2.640538 f.22009.0.5 -1.375032 f.22009.0.6 -8.157791 f.22009.0.7 3.438846 f.22009.0.8 2.060221 f.22009.0.9 -0.286363 f.22009.0.10 -0.570746 dtype: float64	const 7650.999480 Age_c -12.922519 Age2 -0.609811 age_sex -6.133140 Sex_num 11.915894 date_c -0.000581 date_c2 -0.000009 head_volume -2064.463776 Table_position 0.240144 X_brain_position 0.232576 Y_brain_position -2.993993 Z_brain_position -0.581454 rfMRI_head_motion -63.958403 tfMRI_head_motion -279.988475 Assessment_centre_11026.0 -22.810579 Assessment_centre_11027.0 23.909668 Assessment_centre_11028.0 -0.802547 f.22009.0.1 6.478173 f.22009.0.2 -5.655554 f.22009.0.3 6.964436 f.22009.0.4 -2.642951 f.22009.0.5 -1.383038 f.22009.0.6 -8.217134 f.22009.0.7 3.525836 f.22009.0.8 1.754281 f.22009.0.9 -0.490777 f.22009.0.10 -0.899191 dtype: float64	rs604159	2.8734590776703057e-05	True
8	FAST_L_Amygdala	11.487742775026913	1.0822482283866071e-05	2.0	0.4311666161697821	0.4257993787198522	0.4246256162735825	0.4196733154645039	const 2736.581987 Prob_Class_0 -2199.820911 Prob_Class_2 3253.374926 Age_c -9.070182 Age2 -0.182386 age_sex -0.514383 Sex_num 31.629214 date_c 0.000241 date_c2 -0.000011 head_volume -1004.117752 Table_position 0.148643 X_brain_position -1.397131 Y_brain_position -0.480561 Z_brain_position -0.163400 rfMRI_head_motion -376.958384 tfMRI_head_motion -291.790215 Assessment_centre_11026.0 11.861950 Assessment_centre_11027.0 16.271240 Assessment_centre_11028.0 141.388495 f.22009.0.1 7.713119 f.22009.0.2 -0.172191 f.22009.0.3 5.073019 f.22009.0.4 1.071174 f.22009.0.5 -0.069803 f.22009.0.6 -4.448948 f.22009.0.7 -0.331659 f.22009.0.8 4.192709 f.22009.0.9 0.639463 f.22009.0.10 -1.667439 dtype: float64	const 3980.114071 Age_c -10.396376 Age2 -0.219522 age_sex -0.739176 Sex_num 25.944050 date_c 0.003677 date_c2 -0.000008 head_volume -978.168880 Table_position 0.583165 X_brain_position -1.413805 Y_brain_position -1.216530 Z_brain_position 0.144285 rfMRI_head_motion -349.190841 tfMRI_head_motion -314.278786 Assessment_centre_11026.0 15.234812 Assessment_centre_11027.0 25.295796 Assessment_centre_11028.0 162.857946 f.22009.0.1 8.245259 f.22009.0.2 0.024026 f.22009.0.3 5.020093 f.22009.0.4 1.028838 f.22009.0.5 -0.071257 f.22009.0.6 -4.496561 f.22009.0.7 -0.281793 f.22009.0.8 4.106615 f.22009.0.9 0.537987 f.22009.0.10 -1.799184 dtype: float64	rs604159	2.1871683235416337e-05	True
8	FAST_R_Amygdala	16.87661728798821	5.259115873077342e-08	2.0	0.4432265029622038	0.4355086769042147	0.4368241793823031	0.4294862007448013	const 4249.948995 Prob_Class_0 -1046.984336 Prob_Class_2 4768.962205 Age_c -10.820984 Age2 -0.209848 age_sex -0.306550 Sex_num 14.666417 date_c 0.000400 date_c2 -0.000011 head_volume -1220.382785 Table_position 1.788800 X_brain_position 3.774052 Y_brain_position -0.715513 Z_brain_position 1.042048 rfMRI_head_motion -368.136597 tfMRI_head_motion -268.156107 Assessment_centre_11026.0 1.915209 Assessment_centre_11027.0 3.454145 Assessment_centre_11028.0 104.064936 f.22009.0.1 0.804479 f.22009.0.2 -2.379990 f.22009.0.3 2.719553 f.22009.0.4 0.791453 f.22009.0.5 -0.808639 f.22009.0.6 -3.621349 f.22009.0.7 4.977935 f.22009.0.8 5.802463 f.22009.0.9 0.390783 f.22009.0.10 0.295746 dtype: float64	const 5856.811950 Age_c -12.748987 Age2 -0.249487 age_sex -0.473510 Sex_num 5.553840 date_c 0.004106 date_c2 -0.000011 head_volume -1162.484252 Table_position 1.908223 X_brain_position 3.586577 Y_brain_position -1.378491 Z_brain_position 1.084069 rfMRI_head_motion -352.563510 tfMRI_head_motion -293.428920 Assessment_centre_11026.0 0.603135 Assessment_centre_11027.0 9.783222 Assessment_centre_11028.0 120.001553 f.22009.0.1 1.586553 f.22009.0.2 -1.997625 f.22009.0.3 2.694155 f.22009.0.4 0.848308 f.22009.0.5 -0.818554 f.22009.0.6 -3.642236 f.22009.0.7 5.037018 f.22009.0.8 5.467142 f.22009.0.9 0.229518 f.22009.0.10 -0.008082 dtype: float64	rs604159	1.4062418530185068e-07	True
8	FAST_L_Ventral_Striatum	19.007648470581977	6.439590492258017e-09	2.0	0.3366322330649499	0.326275714526456	0.3290041848209329	0.3190878477138535	const 181.738420 Prob_Class_0 -2523.905676 Prob_Class_2 1586.055222 Age_c -4.795865 Age2 -0.066873 age_sex -0.169903 Sex_num 2.361559 date_c -0.003588 date_c2 -0.000004 head_volume -391.316530 Table_position -0.699451 X_brain_position -0.455255 Y_brain_position 0.875501 Z_brain_position -0.544947 rfMRI_head_motion -130.233633 tfMRI_head_motion -122.300664 Assessment_centre_11026.0 10.566697 Assessment_centre_11027.0 11.675712 Assessment_centre_11028.0 74.727346 f.22009.0.1 0.685811 f.22009.0.2 0.037560 f.22009.0.3 1.749191 f.22009.0.4 -0.602004 f.22009.0.5 0.759765 f.22009.0.6 0.239627 f.22009.0.7 1.159795 f.22009.0.8 0.086494 f.22009.0.9 -0.190258 f.22009.0.10 0.291742 dtype: float64	const 9.319255e+02 Age_c -5.453063e+00 Age2 -9.484079e-02 age_sex -3.878397e-01 Sex_num 1.091966e-01 date_c -1.026031e-03 date_c2 7.388434e-07 head_volume -3.919045e+02 Table_position -1.426690e-01 X_brain_position -3.547161e-01 Y_brain_position 2.395343e-01 Z_brain_position -1.223331e-01 rfMRI_head_motion -9.994657e+01 tfMRI_head_motion -1.383911e+02 Assessment_centre_11026.0 1.638099e+01 Assessment_centre_11027.0 2.067411e+01 Assessment_centre_11028.0 9.554819e+01 f.22009.0.1 9.438786e-01 f.22009.0.2 7.006960e-02 f.22009.0.3 1.688608e+00 f.22009.0.4 -7.019036e-01 f.22009.0.5 7.642450e-01 f.22009.0.6 1.838177e-01 f.22009.0.7 1.193446e+00 f.22009.0.8 1.839081e-01 f.22009.0.9 -2.313862e-01 f.22009.0.10 3.013064e-01 dtype: float64	rs604159	1.9184247788016616e-08	True
8	FAST_R_Ventral_Striatum	14.70055551319612	4.506776613818365e-07	2.0	0.3261216830083864	0.3179850213179762	0.3183727742298381	0.3107087023004413	const 628.002277 Prob_Class_0 -2404.942991 Prob_Class_2 1238.928527 Age_c -4.008404 Age2 -0.044059 age_sex -0.362055 Sex_num 3.460953 date_c -0.000041 date_c2 -0.000004 head_volume -402.858760 Table_position -0.438752 X_brain_position 2.216969 Y_brain_position 0.550106 Z_brain_position -0.310058 rfMRI_head_motion -134.647081 tfMRI_head_motion -125.276063 Assessment_centre_11026.0 16.529488 Assessment_centre_11027.0 9.060624 Assessment_centre_11028.0 26.314825 f.22009.0.1 0.727971 f.22009.0.2 0.071034 f.22009.0.3 1.714852 f.22009.0.4 -0.280686 f.22009.0.5 0.765352 f.22009.0.6 -0.395139 f.22009.0.7 0.824537 f.22009.0.8 -0.085518 f.22009.0.9 -0.700127 f.22009.0.10 0.258077 dtype: float64	const 1.256988e+03 Age_c -4.524951e+00 Age2 -6.885060e-02 age_sex -5.646471e-01 Sex_num 1.856590e+00 date_c 2.225359e-03 date_c2 9.363221e-07 head_volume -4.072712e+02 Table_position 9.917641e-02 X_brain_position 2.327953e+00 Y_brain_position -2.943929e-02 Z_brain_position 1.014675e-01 rfMRI_head_motion -1.059869e+02 tfMRI_head_motion -1.393759e+02 Assessment_centre_11026.0 2.231645e+01 Assessment_centre_11027.0 1.746287e+01 Assessment_centre_11028.0 4.567068e+01 f.22009.0.1 9.291524e-01 f.22009.0.2 7.757182e-02 f.22009.0.3 1.657141e+00 f.22009.0.4 -3.823893e-01 f.22009.0.5 7.704004e-01 f.22009.0.6 -4.484683e-01 f.22009.0.7 8.536111e-01 f.22009.0.8 3.219816e-02 f.22009.0.9 -7.297631e-01 f.22009.0.10 2.875826e-01 dtype: float64	rs604159	1.0801773688947195e-06	True
8	Brain_Stem	113.63910655135136	6.552841543845545e-48	2.0	0.3634712332171901	0.3040588633186833	0.3561518059194822	0.2966339681386611	const -5545.939685 Prob_Class_0 -496.543034 Prob_Class_2 39641.102995 Age_c -27.789289 Age2 0.231454 age_sex 6.540213 Sex_num 207.400177 date_c -0.078893 date_c2 0.000029 head_volume -2650.173013 Table_position 0.236236 X_brain_position -2.718900 Y_brain_position -1.365522 Z_brain_position -3.634517 rfMRI_head_motion 1116.791845 tfMRI_head_motion -283.694267 Assessment_centre_11026.0 -136.826157 Assessment_centre_11027.0 62.772523 Assessment_centre_11028.0 -182.550070 f.22009.0.1 4.256040 f.22009.0.2 -1.320371 f.22009.0.3 3.270936 f.22009.0.4 3.476122 f.22009.0.5 -3.404754 f.22009.0.6 -4.357378 f.22009.0.7 15.103068 f.22009.0.8 8.180222 f.22009.0.9 1.491965 f.22009.0.10 0.042262 dtype: float64	const 6996.931879 Age_c -43.755158 Age2 -0.042273 age_sex 5.764967 Sex_num 128.718052 date_c -0.053111 date_c2 0.000012 head_volume -2094.055362 Table_position -0.721346 X_brain_position -4.891637 Y_brain_position -5.309311 Z_brain_position -4.826534 rfMRI_head_motion 1151.538562 tfMRI_head_motion -464.782410 Assessment_centre_11026.0 -171.308788 Assessment_centre_11027.0 89.380926 Assessment_centre_11028.0 -108.620857 f.22009.0.1 10.764547 f.22009.0.2 2.214995 f.22009.0.3 3.256471 f.22009.0.4 4.396837 f.22009.0.5 -3.516508 f.22009.0.6 -4.346697 f.22009.0.7 15.541379 f.22009.0.8 4.604874 f.22009.0.9 0.104311 f.22009.0.10 -2.900447 dtype: float64	rs604159	1.896469435042358e-46	True
8	FAST_L_I_IV_Cerebellum	8.14816288843292	0.0002972259317234	2.0	0.2317462950636076	0.2266047292915635	0.2229121662183433	0.2183534871748548	const 2210.615660 Prob_Class_0 -5470.137231 Prob_Class_2 -19.555430 Age_c -5.832932 Age2 -0.239349 age_sex -4.791932 Sex_num -6.423800 date_c -0.021004 date_c2 -0.000018 head_volume -754.519016 Table_position -1.699992 X_brain_position -0.547644 Y_brain_position -2.269187 Z_brain_position -3.551897 rfMRI_head_motion -202.759382 tfMRI_head_motion -75.251259 Assessment_centre_11026.0 -54.274147 Assessment_centre_11027.0 -5.080181 Assessment_centre_11028.0 -16.935834 f.22009.0.1 7.303780 f.22009.0.2 4.657569 f.22009.0.3 1.200252 f.22009.0.4 0.527070 f.22009.0.5 0.725115 f.22009.0.6 -2.245103 f.22009.0.7 1.045934 f.22009.0.8 1.939747 f.22009.0.9 0.658510 f.22009.0.10 3.208661 dtype: float64	const 2746.962272 Age_c -5.865248 Age2 -0.276387 age_sex -5.199897 Sex_num -4.428133 date_c -0.017673 date_c2 -0.000006 head_volume -804.686806 Table_position -0.399461 X_brain_position -0.137019 Y_brain_position -3.311872 Z_brain_position -2.523865 rfMRI_head_motion -139.647819 tfMRI_head_motion -94.485087 Assessment_centre_11026.0 -38.541054 Assessment_centre_11027.0 12.239025 Assessment_centre_11028.0 22.051438 f.22009.0.1 7.295458 f.22009.0.2 4.417829 f.22009.0.3 1.069171 f.22009.0.4 0.227896 f.22009.0.5 0.744725 f.22009.0.6 -2.367965 f.22009.0.7 1.080920 f.22009.0.8 2.466838 f.22009.0.9 0.690635 f.22009.0.10 3.488222 dtype: float64	rs604159	0.0004950830585117657	True
8	FAST_R_I_IV_Cerebellum	5.763316540173968	0.0031836770549637	2.0	0.2341968563934553	0.2305717509116772	0.2253909064875074	0.2223628323740095	const 1815.868888 Prob_Class_0 -4846.292150 Prob_Class_2 522.133751 Age_c -7.574578 Age2 -0.312841 age_sex -4.708846 Sex_num 5.448584 date_c -0.012520 date_c2 -0.000018 head_volume -769.390252 Table_position -2.089061 X_brain_position -1.494543 Y_brain_position -3.182423 Z_brain_position -3.790612 rfMRI_head_motion -255.926901 tfMRI_head_motion -46.403129 Assessment_centre_11026.0 -24.915167 Assessment_centre_11027.0 30.895978 Assessment_centre_11028.0 95.704878 f.22009.0.1 7.449377 f.22009.0.2 4.402551 f.22009.0.3 -0.073302 f.22009.0.4 -0.851242 f.22009.0.5 1.070801 f.22009.0.6 -3.833153 f.22009.0.7 2.224233 f.22009.0.8 1.778890 f.22009.0.9 1.099566 f.22009.0.10 3.561421 dtype: float64	const 2461.067992 Age_c -7.820432 Age2 -0.349334 age_sex -5.080330 Sex_num 6.143485 date_c -0.009222 date_c2 -0.000009 head_volume -806.207026 Table_position -0.951487 X_brain_position -1.160823 Y_brain_position -4.158575 Z_brain_position -2.897313 rfMRI_head_motion -199.618061 tfMRI_head_motion -65.883906 Assessment_centre_11026.0 -11.465036 Assessment_centre_11027.0 46.580697 Assessment_centre_11028.0 131.203691 f.22009.0.1 7.530582 f.22009.0.2 4.238557 f.22009.0.3 -0.189469 f.22009.0.4 -1.103398 f.22009.0.5 1.086629 f.22009.0.6 -3.941707 f.22009.0.7 2.261150 f.22009.0.8 2.196563 f.22009.0.9 1.109105 f.22009.0.10 3.768709 dtype: float64	rs604159	0.004588075896432749	True
8	FAST_L_V_Cerebellum	14.764392846255324	4.231294942752456e-07	2.0	0.2988334868312908	0.2903305727852441	0.2907707918133345	0.2827592124620666	const 3497.693087 Prob_Class_0 -9453.311623 Prob_Class_2 -662.945990 Age_c -12.097051 Age2 -0.323066 age_sex -2.949983 Sex_num 15.588196 date_c -0.004645 date_c2 -0.000015 head_volume -1044.753855 Table_position -2.662340 X_brain_position -5.087984 Y_brain_position -5.376497 Z_brain_position -5.695468 rfMRI_head_motion -647.058113 tfMRI_head_motion -140.511695 Assessment_centre_11026.0 -50.132975 Assessment_centre_11027.0 9.223176 Assessment_centre_11028.0 -14.803400 f.22009.0.1 9.735868 f.22009.0.2 9.354574 f.22009.0.3 5.555931 f.22009.0.4 -1.168299 f.22009.0.5 -0.227163 f.22009.0.6 -5.895763 f.22009.0.7 -4.684007 f.22009.0.8 4.217697 f.22009.0.9 -2.190087 f.22009.0.10 1.197332 dtype: float64	const 4226.301155 Age_c -11.899560 Age2 -0.382783 age_sex -3.643299 Sex_num 20.288640 date_c 0.000707 date_c2 0.000006 head_volume -1140.350301 Table_position -0.397735 X_brain_position -4.343283 Y_brain_position -7.117345 Z_brain_position -3.898458 rfMRI_head_motion -538.451309 tfMRI_head_motion -170.904721 Assessment_centre_11026.0 -22.373638 Assessment_centre_11027.0 38.756321 Assessment_centre_11028.0 51.455999 f.22009.0.1 9.618181 f.22009.0.2 8.883809 f.22009.0.3 5.329442 f.22009.0.4 -1.700365 f.22009.0.5 -0.191472 f.22009.0.6 -6.108435 f.22009.0.7 -4.630452 f.22009.0.8 5.186099 f.22009.0.9 -2.112500 f.22009.0.10 1.727565 dtype: float64	rs604159	1.0177935921666546e-06	True
8	FAST_R_V_Cerebellum	8.230773375633127	0.0002738098914719	2.0	0.2979554874734231	0.293209393607129	0.2898826963642881	0.2856687470063024	const 3795.526012 Prob_Class_0 -6084.619754 Prob_Class_2 -2077.304659 Age_c -12.584299 Age2 -0.373541 age_sex -2.111129 Sex_num 12.532517 date_c -0.008045 date_c2 -0.000013 head_volume -1065.004199 Table_position -2.279522 X_brain_position -1.495891 Y_brain_position -4.711526 Z_brain_position -5.181336 rfMRI_head_motion -647.692163 tfMRI_head_motion -113.041945 Assessment_centre_11026.0 -24.793098 Assessment_centre_11027.0 21.364635 Assessment_centre_11028.0 158.576752 f.22009.0.1 9.645758 f.22009.0.2 4.941506 f.22009.0.3 6.979282 f.22009.0.4 -2.624448 f.22009.0.5 0.512037 f.22009.0.6 -10.526543 f.22009.0.7 -1.910166 f.22009.0.8 3.608821 f.22009.0.9 -0.629585 f.22009.0.10 -0.065096 dtype: float64	const 3.744277e+03 Age_c -1.179254e+01 Age2 -4.007204e-01 age_sex -2.526645e+00 Sex_num 1.884156e+01 date_c -5.660110e-03 date_c2 3.736519e-07 head_volume -1.149879e+03 Table_position -7.771242e-01 X_brain_position -9.245463e-01 Y_brain_position -5.671756e+00 Z_brain_position -3.971174e+00 rfMRI_head_motion -5.789957e+02 tfMRI_head_motion -1.251372e+02 Assessment_centre_11026.0 -5.430606e+00 Assessment_centre_11027.0 3.933120e+01 Assessment_centre_11028.0 1.982938e+02 f.22009.0.1 9.298984e+00 f.22009.0.2 4.490392e+00 f.22009.0.3 6.833610e+00 f.22009.0.4 -3.006378e+00 f.22009.0.5 5.397366e-01 f.22009.0.6 -1.066434e+01 f.22009.0.7 -1.893813e+00 f.22009.0.8 4.382990e+00 f.22009.0.9 -5.217471e-01 f.22009.0.10 3.997698e-01 dtype: float64	rs604159	0.00045840737253653697	True
8	FAST_R_VI_Cerebellum	4.182633913386528	0.0153680322279552	2.0	0.3569552844338149	0.3547461504419044	0.3495609304149841	0.3478620305861348	const 10371.692404 Prob_Class_0 -12607.900050 Prob_Class_2 3122.039944 Age_c -44.618717 Age2 -1.236344 age_sex -6.975074 Sex_num -58.425424 date_c 0.005798 date_c2 0.000014 head_volume -3280.525575 Table_position -2.495564 X_brain_position 2.521858 Y_brain_position -11.168702 Z_brain_position -11.744705 rfMRI_head_motion -1555.764182 tfMRI_head_motion -669.955625 Assessment_centre_11026.0 -27.424451 Assessment_centre_11027.0 53.316846 Assessment_centre_11028.0 3.350372 f.22009.0.1 18.647275 f.22009.0.2 5.654856 f.22009.0.3 15.937374 f.22009.0.4 -2.045551 f.22009.0.5 2.211531 f.22009.0.6 -8.277002 f.22009.0.7 0.082060 f.22009.0.8 -9.271249 f.22009.0.9 -2.904163 f.22009.0.10 -4.130489 dtype: float64	const 12606.070229 Age_c -45.968498 Age2 -1.343311 age_sex -7.974353 Sex_num -60.126163 date_c 0.015512 date_c2 0.000039 head_volume -3351.362645 Table_position 0.416044 X_brain_position 3.291730 Y_brain_position -13.879459 Z_brain_position -9.477922 rfMRI_head_motion -1407.982602 tfMRI_head_motion -728.614749 Assessment_centre_11026.0 5.969175 Assessment_centre_11027.0 95.235365 Assessment_centre_11028.0 98.834123 f.22009.0.1 19.148125 f.22009.0.2 5.386470 f.22009.0.3 15.635045 f.22009.0.4 -2.659378 f.22009.0.5 2.247658 f.22009.0.6 -8.558438 f.22009.0.7 0.197459 f.22009.0.8 -8.345841 f.22009.0.9 -2.941212 f.22009.0.10 -3.723263 dtype: float64	rs604159	0.020057223572263302	True
8	FAST_L_Crus_I_Cerebellum	19.448202353949483	4.173523057971224e-09	2.0	0.2294107319485603	0.2171014292653191	0.2205497465253816	0.2087487978171855	const 15883.616126 Prob_Class_0 19388.147738 Prob_Class_2 29308.104297 Age_c -52.724948 Age2 -1.177508 age_sex -5.671788 Sex_num 54.754696 date_c 0.007844 date_c2 0.000090 head_volume -4378.358239 Table_position 11.586303 X_brain_position -5.299497 Y_brain_position -8.215133 Z_brain_position 6.050607 rfMRI_head_motion -912.949144 tfMRI_head_motion -1308.393527 Assessment_centre_11026.0 297.663239 Assessment_centre_11027.0 173.801681 Assessment_centre_11028.0 590.338962 f.22009.0.1 32.483891 f.22009.0.2 19.463078 f.22009.0.3 -3.124317 f.22009.0.4 7.441515 f.22009.0.5 -8.526589 f.22009.0.6 12.873412 f.22009.0.7 1.978063 f.22009.0.8 -21.916598 f.22009.0.9 -5.892926 f.22009.0.10 -2.418011 dtype: float64	const 23197.755268 Age_c -64.383946 Age2 -1.245641 age_sex -4.770285 Sex_num -10.484658 date_c 0.014828 date_c2 0.000036 head_volume -3787.019459 Table_position 6.183410 X_brain_position -8.384902 Y_brain_position -7.358428 Z_brain_position 1.458884 rfMRI_head_motion -1115.237119 tfMRI_head_motion -1372.496580 Assessment_centre_11026.0 215.413292 Assessment_centre_11027.0 130.881768 Assessment_centre_11028.0 504.070578 f.22009.0.1 37.314325 f.22009.0.2 22.936381 f.22009.0.3 -2.661611 f.22009.0.4 9.201003 f.22009.0.5 -8.679831 f.22009.0.6 13.324983 f.22009.0.7 2.174999 f.22009.0.8 -26.457100 f.22009.0.9 -7.032411 f.22009.0.10 -5.598002 dtype: float64	rs604159	1.2716354510121332e-08	True
8	FAST_vermis_Crus_I_Cerebellum	3.3170961134944643	0.0364218807110608	2.0	0.0153783233125782	0.0126957075121657	0.0040561849358852	0.0021623010268627	const -2.243119e+00 Prob_Class_0 8.309997e+00 Prob_Class_2 1.355360e+01 Age_c -4.845407e-03 Age2 1.456482e-04 age_sex 8.728961e-03 Sex_num 6.624879e-02 date_c -3.637043e-05 date_c2 5.739492e-08 head_volume -6.620157e-01 Table_position 1.752479e-03 X_brain_position -2.927027e-04 Y_brain_position 1.033276e-02 Z_brain_position 5.428327e-03 rfMRI_head_motion -2.970743e-01 tfMRI_head_motion -1.559281e-01 Assessment_centre_11026.0 9.432270e-02 Assessment_centre_11027.0 1.544329e-01 Assessment_centre_11028.0 4.199445e-01 f.22009.0.1 8.786106e-05 f.22009.0.2 4.847876e-03 f.22009.0.3 -3.140871e-02 f.22009.0.4 2.602730e-03 f.22009.0.5 -2.182412e-03 f.22009.0.6 1.206750e-02 f.22009.0.7 1.217254e-02 f.22009.0.8 3.242636e-03 f.22009.0.9 2.473828e-03 f.22009.0.10 1.619619e-02 dtype: float64	const 1.204390e+00 Age_c -1.024196e-02 Age2 1.096816e-04 age_sex 9.096888e-03 Sex_num 3.631341e-02 date_c -3.273931e-05 date_c2 3.376472e-08 head_volume -3.945338e-01 Table_position -5.901767e-04 X_brain_position -1.670435e-03 Y_brain_position 1.060365e-02 Z_brain_position 3.428102e-03 rfMRI_head_motion -3.830514e-01 tfMRI_head_motion -1.878902e-01 Assessment_centre_11026.0 5.817095e-02 Assessment_centre_11027.0 1.366633e-01 Assessment_centre_11028.0 3.847298e-01 f.22009.0.1 2.321093e-03 f.22009.0.2 6.425569e-03 f.22009.0.3 -3.121046e-02 f.22009.0.4 3.380582e-03 f.22009.0.5 -2.250934e-03 f.22009.0.6 1.226159e-02 f.22009.0.7 1.226784e-02 f.22009.0.8 1.205876e-03 f.22009.0.9 1.950642e-03 f.22009.0.10 1.475895e-02 dtype: float64	rs604159	0.04510903791023767	True
8	FAST_R_Crus_I_Cerebellum	16.177590570869075	1.0481666921323637e-07	2.0	0.2853394120463984	0.2758433246631953	0.277121549022702	0.2681174019882848	const 20464.825117 Prob_Class_0 16156.476469 Prob_Class_2 29927.835810 Age_c -59.435271 Age2 -1.139404 age_sex -17.818476 Sex_num 214.673806 date_c -0.003567 date_c2 0.000166 head_volume -5123.429269 Table_position 13.262044 X_brain_position 4.495656 Y_brain_position -17.389990 Z_brain_position 3.266709 rfMRI_head_motion -1872.837565 tfMRI_head_motion -945.004185 Assessment_centre_11026.0 184.968323 Assessment_centre_11027.0 115.998415 Assessment_centre_11028.0 1431.589249 f.22009.0.1 36.193383 f.22009.0.2 -1.683266 f.22009.0.3 2.612121 f.22009.0.4 12.991289 f.22009.0.5 -8.827040 f.22009.0.6 11.451934 f.22009.0.7 11.996185 f.22009.0.8 2.276618 f.22009.0.9 -14.534807 f.22009.0.10 -4.846464 dtype: float64	const 28294.790416 Age_c -71.367559 Age2 -1.233724 age_sex -17.169748 Sex_num 149.357620 date_c 0.005791 date_c2 0.000119 head_volume -4552.800537 Table_position 8.610356 X_brain_position 1.617649 Y_brain_position -17.210582 Z_brain_position -0.738136 rfMRI_head_motion -2037.378129 tfMRI_head_motion -1023.326179 Assessment_centre_11026.0 111.441388 Assessment_centre_11027.0 83.709102 Assessment_centre_11028.0 1369.474847 f.22009.0.1 41.122556 f.22009.0.2 1.705048 f.22009.0.3 2.997345 f.22009.0.4 14.589124 f.22009.0.5 -8.970505 f.22009.0.6 11.831268 f.22009.0.7 12.220719 f.22009.0.8 -2.010184 f.22009.0.9 -15.677457 f.22009.0.10 -7.908559 dtype: float64	rs604159	2.706365849011404e-07	True
8	FAST_vermis_Crus_II_Cerebellum	3.460373812180031	0.0315726013768989	2.0	0.0810853504571872	0.0784736147784139	0.0705187754316436	0.0686419832577898	const 477.955737 Prob_Class_0 357.543102 Prob_Class_2 665.685853 Age_c -0.387304 Age2 -0.087963 age_sex -0.784575 Sex_num -3.376881 date_c 0.002010 date_c2 0.000003 head_volume -90.491436 Table_position 0.132321 X_brain_position 0.074119 Y_brain_position -1.227827 Z_brain_position -0.382731 rfMRI_head_motion -54.367746 tfMRI_head_motion -64.531348 Assessment_centre_11026.0 6.695624 Assessment_centre_11027.0 6.767755 Assessment_centre_11028.0 40.117688 f.22009.0.1 2.321989 f.22009.0.2 0.059458 f.22009.0.3 0.366776 f.22009.0.4 0.939133 f.22009.0.5 -0.116132 f.22009.0.6 0.415197 f.22009.0.7 -0.048281 f.22009.0.8 -0.849409 f.22009.0.9 0.370659 f.22009.0.10 0.615305 dtype: float64	const 652.299008 Age_c -0.652727 Age2 -0.090074 age_sex -0.770282 Sex_num -4.829058 date_c 0.002219 date_c2 0.000002 head_volume -77.815576 Table_position 0.029287 X_brain_position 0.010240 Y_brain_position -1.224185 Z_brain_position -0.471468 rfMRI_head_motion -58.006555 tfMRI_head_motion -66.279917 Assessment_centre_11026.0 5.065408 Assessment_centre_11027.0 6.055328 Assessment_centre_11028.0 38.749101 f.22009.0.1 2.431627 f.22009.0.2 0.134745 f.22009.0.3 0.375301 f.22009.0.4 0.974574 f.22009.0.5 -0.119317 f.22009.0.6 0.423594 f.22009.0.7 -0.043274 f.22009.0.8 -0.944585 f.22009.0.9 0.345253 f.22009.0.10 0.547288 dtype: float64	rs604159	0.03946575172112362	True
8	FAST_vermis_VIIIa_Cerebellum	4.962508319641988	0.0070662724712862	2.0	0.2744383855544365	0.271481009334232	0.2660951719181016	0.2637085457489592	const 2659.383527 Prob_Class_0 -1280.553889 Prob_Class_2 1615.249922 Age_c -4.535388 Age2 -0.271429 age_sex -1.644395 Sex_num -27.180284 date_c 0.006532 date_c2 0.000002 head_volume -324.245427 Table_position 1.312869 X_brain_position 0.213682 Y_brain_position -2.664005 Z_brain_position -1.056016 rfMRI_head_motion -152.298929 tfMRI_head_motion -233.614368 Assessment_centre_11026.0 -44.673985 Assessment_centre_11027.0 -18.848213 Assessment_centre_11028.0 78.803575 f.22009.0.1 4.455311 f.22009.0.2 2.440294 f.22009.0.3 5.086826 f.22009.0.4 0.467840 f.22009.0.5 0.643568 f.22009.0.6 2.713379 f.22009.0.7 0.084871 f.22009.0.8 -2.648368 f.22009.0.9 -0.051881 f.22009.0.10 -1.240155 dtype: float64	const 3295.460427 Age_c -5.195207 Age2 -0.291146 age_sex -1.770063 Sex_num -29.935493 date_c 0.008353 date_c2 0.000004 head_volume -313.080339 Table_position 1.573371 X_brain_position 0.219506 Y_brain_position -3.065375 Z_brain_position -0.867874 rfMRI_head_motion -136.338888 tfMRI_head_motion -245.445001 Assessment_centre_11026.0 -42.458215 Assessment_centre_11027.0 -13.770808 Assessment_centre_11028.0 90.806637 f.22009.0.1 4.719335 f.22009.0.2 2.529517 f.22009.0.3 5.056035 f.22009.0.4 0.436535 f.22009.0.5 0.643519 f.22009.0.6 2.685509 f.22009.0.7 0.110841 f.22009.0.8 -2.673022 f.22009.0.9 -0.101180 f.22009.0.10 -1.295987 dtype: float64	rs604159	0.009688187420573528	True
