## Supplementary material for "An Explainable Deep Learning Framework for Imaging Genetics: Deriving Brain-Genotype Scores to Link Genetic Variation, Brain Structure, and Cognition": Table_S5 (part 26 of 26)

Task_ID	Dependent_Var	F_stat	p_value	df_diff	R2_full	R2_reduced	R2_full_adj	R2_reduced_adj	Beta_full	Beta_reduced	SNP	p_value_fdr	significant_fdr
8	FAST_L_VIIIb_Cerebellum	6.6025883699573	0.0013812730800101	2.0	0.2977509166160093	0.2939425703073733	0.2896757731520456	0.2864097458625608	const 10236.927771 Prob_Class_0 -7908.816520 Prob_Class_2 -1185.742089 Age_c -12.223729 Age2 -0.657796 age_sex -9.002855 Sex_num -24.408739 date_c 0.026389 date_c2 -0.000017 head_volume -1153.605014 Table_position 3.192175 X_brain_position -3.342719 Y_brain_position -8.683316 Z_brain_position -2.598357 rfMRI_head_motion -729.162724 tfMRI_head_motion -637.549935 Assessment_centre_11026.0 -133.457335 Assessment_centre_11027.0 8.562776 Assessment_centre_11028.0 528.335841 f.22009.0.1 7.416427 f.22009.0.2 2.999577 f.22009.0.3 0.587454 f.22009.0.4 -1.899070 f.22009.0.5 1.110030 f.22009.0.6 9.329188 f.22009.0.7 7.908781 f.22009.0.8 4.349824 f.22009.0.9 -2.113420 f.22009.0.10 -5.520607 dtype: float64	const 1.064759e+04 Age_c -1.180438e+01 Age2 -7.034520e-01 age_sex -9.571144e+00 Sex_num -1.922077e+01 date_c 3.046195e-02 date_c2 3.347594e-08 head_volume -1.242509e+03 Table_position 5.103910e+00 X_brain_position -2.684504e+00 Y_brain_position -1.007846e+01 Z_brain_position -1.074483e+00 rfMRI_head_motion -6.387622e+02 tfMRI_head_motion -6.601222e+02 Assessment_centre_11026.0 -1.096617e+02 Assessment_centre_11027.0 3.287218e+01 Assessment_centre_11028.0 5.826491e+02 f.22009.0.1 7.214341e+00 f.22009.0.2 2.549098e+00 f.22009.0.3 3.980100e-01 f.22009.0.4 -2.359296e+00 f.22009.0.5 1.141697e+00 f.22009.0.6 9.150914e+00 f.22009.0.7 7.946658e+00 f.22009.0.8 5.217688e+00 f.22009.0.9 -2.026372e+00 f.22009.0.10 -5.029752e+00 dtype: float64	rs604159	0.002095709984935531	True
8	FAST_vermis_VIIIb_Cerebellum	3.91462484660455	0.0200736963112159	2.0	0.2123141386653034	0.2097814941937635	0.2032565599723378	0.2013507674186457	const 1.269492e+03 Prob_Class_0 -7.169779e+02 Prob_Class_2 6.971614e+02 Age_c -1.834239e+00 Age2 -1.009874e-01 age_sex -8.221401e-01 Sex_num -1.044104e+01 date_c 4.114055e-03 date_c2 -3.491478e-07 head_volume -1.719597e+02 Table_position 5.541449e-01 X_brain_position -6.068941e-01 Y_brain_position -9.879512e-01 Z_brain_position -3.845232e-01 rfMRI_head_motion -8.015641e+01 tfMRI_head_motion -8.409744e+01 Assessment_centre_11026.0 -2.700937e+01 Assessment_centre_11027.0 -1.334106e+01 Assessment_centre_11028.0 2.274404e+01 f.22009.0.1 3.368978e+00 f.22009.0.2 1.435536e+00 f.22009.0.3 1.936925e+00 f.22009.0.4 6.186335e-01 f.22009.0.5 3.974871e-01 f.22009.0.6 1.359127e+00 f.22009.0.7 6.764959e-01 f.22009.0.8 -2.864044e-02 f.22009.0.9 5.726612e-01 f.22009.0.10 -9.845943e-01 dtype: float64	const 1.560323e+03 Age_c -2.120232e+00 Age2 -1.106141e-01 age_sex -8.886426e-01 Sex_num -1.157146e+01 date_c 5.000424e-03 date_c2 8.411890e-07 head_volume -1.686390e+02 Table_position 7.056214e-01 X_brain_position -5.920813e-01 Y_brain_position -1.192557e+00 Z_brain_position -2.724648e-01 rfMRI_head_motion -7.137211e+01 tfMRI_head_motion -8.978396e+01 Assessment_centre_11026.0 -2.558107e+01 Assessment_centre_11027.0 -1.062910e+01 Assessment_centre_11028.0 2.909659e+01 f.22009.0.1 3.482781e+00 f.22009.0.2 1.466898e+00 f.22009.0.3 1.919699e+00 f.22009.0.4 5.961510e-01 f.22009.0.5 3.980534e-01 f.22009.0.6 1.343409e+00 f.22009.0.7 6.887619e-01 f.22009.0.8 -2.350595e-02 f.22009.0.9 5.523274e-01 f.22009.0.10 -1.000341e+00 dtype: float64	rs604159	0.02574959870973334	True
8	FAST_L_IX_Cerebellum	6.656890213381646	0.0013086523202001	2.0	0.2501125231835214	0.2460123846984642	0.241489587105139	0.2379682000460884	const 8182.725515 Prob_Class_0 -6361.160781 Prob_Class_2 -406.807162 Age_c -5.507718 Age2 -0.471252 age_sex -5.685009 Sex_num -141.168144 date_c 0.011938 date_c2 -0.000016 head_volume -836.390112 Table_position 3.032734 X_brain_position -2.298769 Y_brain_position -5.483301 Z_brain_position -1.702891 rfMRI_head_motion -307.625917 tfMRI_head_motion -514.329274 Assessment_centre_11026.0 -177.233174 Assessment_centre_11027.0 -42.357619 Assessment_centre_11028.0 43.767611 f.22009.0.1 12.446598 f.22009.0.2 6.960168 f.22009.0.3 4.234119 f.22009.0.4 -0.918830 f.22009.0.5 0.959986 f.22009.0.6 2.358641 f.22009.0.7 0.497358 f.22009.0.8 4.959264 f.22009.0.9 -2.558757 f.22009.0.10 1.103721 dtype: float64	const 8685.391316 Age_c -5.390647 Age2 -0.511703 age_sex -6.152276 Sex_num -138.083366 date_c 0.015565 date_c2 -0.000003 head_volume -900.161541 Table_position 4.555527 X_brain_position -1.799847 Y_brain_position -6.658537 Z_brain_position -0.494952 rfMRI_head_motion -234.515324 tfMRI_head_motion -534.958580 Assessment_centre_11026.0 -158.589428 Assessment_centre_11027.0 -22.459866 Assessment_centre_11028.0 88.423518 f.22009.0.1 12.373857 f.22009.0.2 6.646915 f.22009.0.3 4.081712 f.22009.0.4 -1.275919 f.22009.0.5 0.983890 f.22009.0.6 2.215555 f.22009.0.7 0.533826 f.22009.0.8 5.607313 f.22009.0.9 -2.507927 f.22009.0.10 1.457574 dtype: float64	rs604159	0.001991361452218199	True
8	FAST_vermis_IX_Cerebellum	18.04698327812364	1.6588843464354298e-08	2.0	0.2423157732787348	0.2310846319483557	0.233603182581324	0.2228811852641773	const 2180.693900 Prob_Class_0 -1067.509029 Prob_Class_2 -1625.304123 Age_c -2.063792 Age2 -0.112880 age_sex -0.689201 Sex_num -28.890490 date_c 0.002711 date_c2 -0.000004 head_volume -185.432888 Table_position 0.533812 X_brain_position -0.194860 Y_brain_position -1.669254 Z_brain_position -0.664147 rfMRI_head_motion -75.585422 tfMRI_head_motion -93.673012 Assessment_centre_11026.0 -30.756621 Assessment_centre_11027.0 -8.557736 Assessment_centre_11028.0 10.958769 f.22009.0.1 3.222046 f.22009.0.2 2.385965 f.22009.0.3 2.215713 f.22009.0.4 0.720333 f.22009.0.5 0.071331 f.22009.0.6 0.885832 f.22009.0.7 -0.494774 f.22009.0.8 -0.449407 f.22009.0.9 -0.787196 f.22009.0.10 -0.034132 dtype: float64	const 1774.321239 Age_c -1.417177 Age2 -0.109050 age_sex -0.738622 Sex_num -25.275336 date_c 0.002319 date_c2 -0.000001 head_volume -218.156037 Table_position 0.831609 X_brain_position -0.024331 Y_brain_position -1.715297 Z_brain_position -0.410951 rfMRI_head_motion -64.455964 tfMRI_head_motion -90.091012 Assessment_centre_11026.0 -26.217438 Assessment_centre_11027.0 -6.201899 Assessment_centre_11028.0 15.688093 f.22009.0.1 2.954177 f.22009.0.2 2.193684 f.22009.0.3 2.190237 f.22009.0.4 0.623179 f.22009.0.5 0.079802 f.22009.0.6 0.860962 f.22009.0.7 -0.505744 f.22009.0.8 -0.198347 f.22009.0.9 -0.724049 f.22009.0.10 0.141827 dtype: float64	rs604159	4.714345694996283e-08	True
8	FAST_R_IX_Cerebellum	6.273981717402693	0.0019153180261312	2.0	0.2419248285610757	0.238018340046887	0.2332077424007925	0.2298888680900628	const 9792.147226 Prob_Class_0 -6336.415182 Prob_Class_2 -1568.599763 Age_c -7.371658 Age2 -0.524523 age_sex -7.071141 Sex_num -137.474180 date_c 0.015434 date_c2 -0.000020 head_volume -799.027743 Table_position 3.936282 X_brain_position -2.598790 Y_brain_position -6.218287 Z_brain_position -1.245101 rfMRI_head_motion -434.898589 tfMRI_head_motion -452.370505 Assessment_centre_11026.0 -147.877209 Assessment_centre_11027.0 -18.028834 Assessment_centre_11028.0 -77.473865 f.22009.0.1 12.204646 f.22009.0.2 7.172088 f.22009.0.3 6.103907 f.22009.0.4 0.086581 f.22009.0.5 0.952813 f.22009.0.6 -1.425831 f.22009.0.7 1.604526 f.22009.0.8 6.439794 f.22009.0.9 -2.101642 f.22009.0.10 1.539912 dtype: float64	const 9926.198436 Age_c -6.786588 Age2 -0.556883 age_sex -7.514926 Sex_num -132.087050 date_c 0.018300 date_c2 -0.000006 head_volume -879.004777 Table_position 5.484717 X_brain_position -2.036954 Y_brain_position -7.275994 Z_brain_position -0.004141 rfMRI_head_motion -362.923973 tfMRI_head_motion -467.656515 Assessment_centre_11026.0 -128.252138 Assessment_centre_11027.0 1.056791 Assessment_centre_11028.0 -35.057373 f.22009.0.1 11.941166 f.22009.0.2 6.755665 f.22009.0.3 5.952167 f.22009.0.4 -0.296935 f.22009.0.5 0.979955 f.22009.0.6 -1.569002 f.22009.0.7 1.628083 f.22009.0.8 7.191650 f.22009.0.9 -2.010201 f.22009.0.10 1.979492 dtype: float64	rs604159	0.0028473680884017237	True
8	FAST_L_X_Cerebellum	8.454896294325865	0.0002191675386756	2.0	0.2472496208638974	0.2420221659225337	0.2385937643481641	0.2339354102040216	const 706.058975 Prob_Class_0 792.841085 Prob_Class_2 956.225515 Age_c -2.792307 Age2 -0.016243 age_sex 0.570159 Sex_num 20.527025 date_c -0.001319 date_c2 0.000004 head_volume -239.848112 Table_position 0.326924 X_brain_position 0.250343 Y_brain_position -0.593956 Z_brain_position 0.393885 rfMRI_head_motion -6.540136 tfMRI_head_motion -29.589750 Assessment_centre_11026.0 1.606945 Assessment_centre_11027.0 8.015229 Assessment_centre_11028.0 11.666703 f.22009.0.1 -0.167313 f.22009.0.2 0.085055 f.22009.0.3 0.485971 f.22009.0.4 -0.217922 f.22009.0.5 0.004823 f.22009.0.6 1.401733 f.22009.0.7 1.852557 f.22009.0.8 -0.642610 f.22009.0.9 -0.214099 f.22009.0.10 -0.287715 dtype: float64	const 928.799795 Age_c -3.171524 Age2 -0.017376 age_sex 0.611536 Sex_num 18.341151 date_c -0.001189 date_c2 0.000002 head_volume -219.092931 Table_position 0.112557 X_brain_position 0.137678 Y_brain_position -0.535399 Z_brain_position 0.213970 rfMRI_head_motion -14.989654 tfMRI_head_motion -31.115091 Assessment_centre_11026.0 -1.537044 Assessment_centre_11027.0 6.107095 Assessment_centre_11028.0 7.708741 f.22009.0.1 -0.009562 f.22009.0.2 0.205350 f.22009.0.3 0.504909 f.22009.0.4 -0.151764 f.22009.0.5 -0.000750 f.22009.0.6 1.420066 f.22009.0.7 1.857951 f.22009.0.8 -0.806142 f.22009.0.9 -0.252198 f.22009.0.10 -0.399616 dtype: float64	rs604159	0.0003723848887255405	True
8	FAST_vermis_X_Cerebellum	41.0789483725238	2.8445058964048133e-18	2.0	0.1856912856223953	0.1582161762694476	0.1763275714529609	0.1492353065866433	const -35.626753 Prob_Class_0 -1390.186571 Prob_Class_2 1040.167456 Age_c -0.352071 Age2 -0.044376 age_sex -0.956767 Sex_num -17.218911 date_c -0.002407 date_c2 -0.000003 head_volume -73.927733 Table_position -0.230242 X_brain_position -0.144589 Y_brain_position 0.097886 Z_brain_position -0.509326 rfMRI_head_motion -10.071712 tfMRI_head_motion -24.331485 Assessment_centre_11026.0 -11.417653 Assessment_centre_11027.0 -6.242766 Assessment_centre_11028.0 7.018103 f.22009.0.1 0.331682 f.22009.0.2 0.888663 f.22009.0.3 0.351697 f.22009.0.4 0.102452 f.22009.0.5 0.367572 f.22009.0.6 0.061151 f.22009.0.7 0.380007 f.22009.0.8 -0.224340 f.22009.0.9 0.064339 f.22009.0.10 0.225536 dtype: float64	const 4.300753e+02 Age_c -7.811281e-01 Age2 -6.091668e-02 age_sex -1.079910e+00 Sex_num -1.879087e+01 date_c -8.885498e-04 date_c2 -1.889190e-07 head_volume -7.189599e+01 Table_position 7.191848e-02 X_brain_position -9.849663e-02 Y_brain_position -2.685813e-01 Z_brain_position -2.819476e-01 rfMRI_head_motion 6.732550e+00 tfMRI_head_motion -3.394774e+01 Assessment_centre_11026.0 -8.365973e+00 Assessment_centre_11027.0 -1.181193e+00 Assessment_centre_11028.0 1.878212e+01 f.22009.0.1 5.011759e-01 f.22009.0.2 9.215145e-01 f.22009.0.3 3.183165e-01 f.22009.0.4 5.140878e-02 f.22009.0.5 3.695620e-01 f.22009.0.6 3.050236e-02 f.22009.0.7 4.003700e-01 f.22009.0.8 -1.859057e-01 f.22009.0.9 3.584254e-02 f.22009.0.10 2.183342e-01 dtype: float64	rs604159	2.0312001466344965e-17	True
8	FAST_R_X_Cerebellum	21.88891437873189	3.7862468853615247e-10	2.0	0.2563701750229165	0.2430007708599639	0.2478191955159931	0.2349244557357781	const 783.302985 Prob_Class_0 1652.156929 Prob_Class_2 1167.554031 Age_c -2.778586 Age2 -0.036454 age_sex 0.663744 Sex_num 12.792564 date_c -0.001162 date_c2 0.000004 head_volume -244.192433 Table_position 0.622593 X_brain_position 0.300094 Y_brain_position -0.927149 Z_brain_position 0.668735 rfMRI_head_motion 51.952554 tfMRI_head_motion -84.337586 Assessment_centre_11026.0 2.814650 Assessment_centre_11027.0 10.509855 Assessment_centre_11028.0 30.301453 f.22009.0.1 -0.988678 f.22009.0.2 -0.309669 f.22009.0.3 0.280326 f.22009.0.4 -0.234371 f.22009.0.5 0.382240 f.22009.0.6 0.538575 f.22009.0.7 0.857522 f.22009.0.8 -0.330986 f.22009.0.9 -0.266120 f.22009.0.10 0.352415 dtype: float64	const 9.874238e+02 Age_c -3.236585e+00 Age2 -3.319030e-02 age_sex 7.653312e-01 Sex_num 9.878893e+00 date_c -1.421994e-03 date_c2 -3.937187e-07 head_volume -2.126109e+02 Table_position 1.982716e-01 X_brain_position 1.113125e-01 Y_brain_position -7.250147e-01 Z_brain_position 3.205728e-01 rfMRI_head_motion 3.374114e+01 tfMRI_head_motion -8.378358e+01 Assessment_centre_11026.0 -2.989536e+00 Assessment_centre_11027.0 6.012532e+00 Assessment_centre_11028.0 2.058868e+01 f.22009.0.1 -7.954246e-01 f.22009.0.2 -1.330261e-01 f.22009.0.3 3.198418e-01 f.22009.0.4 -1.162358e-01 f.22009.0.5 3.729906e-01 f.22009.0.6 5.763227e-01 f.22009.0.7 8.597064e-01 f.22009.0.8 -5.963543e-01 f.22009.0.9 -3.165708e-01 f.22009.0.10 1.810053e-01 dtype: float64	rs604159	1.2972377908063163e-09	True
9	Norm_Volume_peripheral_cortical_grey_matter	154.2046349703246	7.57596005085884e-64	2.0	0.5404998618426923	0.4833340279795528	0.5353098643161072	0.4779195518519705	const 9.445772e+05 Prob_Class_0 7.668443e+06 Prob_Class_2 -1.093095e+06 Age_c -2.548007e+03 Age2 4.910930e+00 age_sex 5.632761e+02 Sex_num 5.018481e+03 date_c 1.069195e-01 date_c2 -1.111106e-03 head_volume 6.605183e+04 Table_position 3.898815e+00 X_brain_position -7.769390e+01 Y_brain_position -4.099520e+02 Z_brain_position -2.949777e+01 rfMRI_head_motion -4.732457e+04 tfMRI_head_motion -1.838953e+04 Assessment_centre_11026.0 5.052671e+03 Assessment_centre_11027.0 -1.291017e+03 Assessment_centre_11028.0 5.851828e+02 f.22009.0.1 -1.084717e+01 f.22009.0.2 -8.185532e+00 f.22009.0.3 2.083122e+02 f.22009.0.4 -4.099983e+02 f.22009.0.5 3.654370e+02 f.22009.0.6 5.723687e+02 f.22009.0.7 -3.165737e+01 f.22009.0.8 -4.926668e+02 f.22009.0.9 3.591066e+01 f.22009.0.10 3.954364e+02 dtype: float64	const 613730.156813 Age_c -3355.403794 Age2 -5.433738 age_sex 502.025667 Sex_num -567.337666 date_c 0.570138 date_c2 -0.000597 head_volume 98643.369959 Table_position 71.708988 X_brain_position -223.430524 Y_brain_position -570.323690 Z_brain_position 22.247308 rfMRI_head_motion -47524.552799 tfMRI_head_motion -22565.929464 Assessment_centre_11026.0 3308.508868 Assessment_centre_11027.0 801.825758 Assessment_centre_11028.0 6467.026872 f.22009.0.1 253.247236 f.22009.0.2 9.041555 f.22009.0.3 114.332160 f.22009.0.4 -370.539921 f.22009.0.5 354.865318 f.22009.0.6 539.274816 f.22009.0.7 -39.822997 f.22009.0.8 -692.795563 f.22009.0.9 3.845142 f.22009.0.10 162.846706 dtype: float64	rs11243266	3.5414464085724933e-62	True
9	Volume_peripheral_cortical_grey_matter	140.4335801500759	1.678252382682382e-58	2.0	0.7770298826715861	0.7517676867515284	0.7745114626291515	0.7491663001556154	const 1.180913e+06 Prob_Class_0 5.869675e+06 Prob_Class_2 -8.228577e+05 Age_c -1.802730e+03 Age2 5.244837e+00 age_sex 7.769633e+01 Sex_num 4.477914e+03 date_c -3.275239e-02 date_c2 -7.741104e-04 head_volume -3.149648e+05 Table_position -1.191076e+01 X_brain_position -6.172667e+01 Y_brain_position -3.396008e+02 Z_brain_position -4.740865e+01 rfMRI_head_motion -4.091948e+04 tfMRI_head_motion -1.243537e+04 Assessment_centre_11026.0 4.040629e+03 Assessment_centre_11027.0 -6.579768e+02 Assessment_centre_11028.0 1.893952e+03 f.22009.0.1 6.831577e+01 f.22009.0.2 5.321185e+01 f.22009.0.3 4.361525e+01 f.22009.0.4 -3.661091e+02 f.22009.0.5 2.736383e+02 f.22009.0.6 4.013832e+02 f.22009.0.7 1.418784e+01 f.22009.0.8 -3.198267e+02 f.22009.0.9 -9.839894e+00 f.22009.0.10 3.946317e+02 dtype: float64	const 939153.693799 Age_c -2415.796746 Age2 -2.719006 age_sex 30.137911 Sex_num 231.479506 date_c 0.311262 date_c2 -0.000316 head_volume -290337.757246 Table_position 42.275571 X_brain_position -171.021312 Y_brain_position -461.133967 Z_brain_position -6.224482 rfMRI_head_motion -40939.653303 tfMRI_head_motion -15644.909255 Assessment_centre_11026.0 2761.175958 Assessment_centre_11027.0 965.951803 Assessment_centre_11028.0 6481.890128 f.22009.0.1 266.773305 f.22009.0.2 65.845631 f.22009.0.3 -29.132492 f.22009.0.4 -338.014999 f.22009.0.5 265.870206 f.22009.0.6 377.091925 f.22009.0.7 7.803580 f.22009.0.8 -471.263425 f.22009.0.9 -34.298437 f.22009.0.10 219.153042 dtype: float64	rs11243266	6.713009530729527e-57	True
9	Norm_volume_ventricul_cerebrospinal_fluid	502.9513188540099	4.5755710971927344e-184	2.0	0.4809940518679718	0.270397257913894	0.4751319435389292	0.2627512799637777	const -1.929433e+05 Prob_Class_0 -6.765277e+06 Prob_Class_2 1.029950e+06 Age_c 2.965401e+02 Age2 1.402625e+01 age_sex 1.278691e+02 Sex_num -4.184997e+03 date_c -1.016211e-01 date_c2 2.388285e-04 head_volume -5.865330e+03 Table_position 1.200418e+02 X_brain_position -1.153212e+01 Y_brain_position -4.703967e+01 Z_brain_position 1.121268e+02 rfMRI_head_motion -8.456442e+03 tfMRI_head_motion 2.417656e+04 Assessment_centre_11026.0 -5.837730e+02 Assessment_centre_11027.0 2.160338e+03 Assessment_centre_11028.0 -3.090776e+03 f.22009.0.1 -2.472923e+02 f.22009.0.2 -9.947761e+01 f.22009.0.3 -8.825329e+01 f.22009.0.4 2.255779e+02 f.22009.0.5 -1.202476e+02 f.22009.0.6 -3.579520e+01 f.22009.0.7 -4.165358e+01 f.22009.0.8 -1.509300e+02 f.22009.0.9 -9.535492e+01 f.22009.0.10 -2.838763e+02 dtype: float64	const 153387.632580 Age_c 1032.274163 Age2 22.935859 age_sex 178.703041 Sex_num 881.090955 date_c -0.560302 date_c2 0.000092 head_volume -36133.920797 Table_position 71.040661 X_brain_position 127.742600 Y_brain_position 100.231954 Z_brain_position 73.953436 rfMRI_head_motion -7649.779484 tfMRI_head_motion 27800.425072 Assessment_centre_11026.0 1218.556717 Assessment_centre_11027.0 418.304333 Assessment_centre_11028.0 -7873.082257 f.22009.0.1 -497.775678 f.22009.0.2 -117.295250 f.22009.0.3 -9.194479 f.22009.0.4 180.767592 f.22009.0.5 -109.385504 f.22009.0.6 -1.667570 f.22009.0.7 -35.085258 f.22009.0.8 33.918725 f.22009.0.9 -66.660790 f.22009.0.10 -66.573554 dtype: float64	rs11243266	1.9575486781033264e-181	True
9	Volume_ventricul_cerebrospinal_fluid	499.5660380503613	5.096848200848637e-183	2.0	0.5513581907047755	0.3705383349779817	0.5462908366667496	0.3639417999958888	const -1.189993e+05 Prob_Class_0 -5.375794e+06 Prob_Class_2 8.198966e+05 Age_c 1.823231e+02 Age2 1.079588e+01 age_sex 1.993316e+02 Sex_num -3.270726e+03 date_c -3.838813e-02 date_c2 1.700150e-04 head_volume -3.345073e+04 Table_position 9.380052e+01 X_brain_position -2.010283e+00 Y_brain_position -3.445745e+01 Z_brain_position 8.611368e+01 rfMRI_head_motion -7.564570e+03 tfMRI_head_motion 1.968130e+04 Assessment_centre_11026.0 -5.098218e+02 Assessment_centre_11027.0 1.536287e+03 Assessment_centre_11028.0 -2.452508e+03 f.22009.0.1 -1.766835e+02 f.22009.0.2 -8.320595e+01 f.22009.0.3 -8.160804e+01 f.22009.0.4 1.775014e+02 f.22009.0.5 -9.240585e+01 f.22009.0.6 -6.191571e+01 f.22009.0.7 -4.568573e+01 f.22009.0.8 -1.265265e+02 f.22009.0.9 -7.605578e+01 f.22009.0.10 -2.048559e+02 dtype: float64	const 157430.856522 Age_c 767.478179 Age2 17.870697 age_sex 239.652659 Sex_num 757.987528 date_c -0.403993 date_c2 0.000060 head_volume -57536.864000 Table_position 55.107952 X_brain_position 108.901373 Y_brain_position 82.697633 Z_brain_position 55.949490 rfMRI_head_motion -6909.345139 tfMRI_head_motion 22559.506916 Assessment_centre_11026.0 928.292731 Assessment_centre_11027.0 154.397417 Assessment_centre_11028.0 -6243.412253 f.22009.0.1 -376.116701 f.22009.0.2 -97.423307 f.22009.0.3 -18.873723 f.22009.0.4 141.668560 f.22009.0.5 -83.739952 f.22009.0.6 -34.685953 f.22009.0.7 -40.480802 f.22009.0.8 20.544542 f.22009.0.9 -53.245822 f.22009.0.10 -31.910232 dtype: float64	rs11243266	2.0897077623479413e-180	True
9	Norm_total_Volume_grey_matter	115.17020063812232	1.4837337400985096e-48	2.0	0.5856167231862104	0.5471136129548858	0.5809363150576158	0.5423675242555013	const 1.215184e+06 Prob_Class_0 7.513251e+06 Prob_Class_2 -1.053228e+06 Age_c -3.160768e+03 Age2 -1.387586e+01 age_sex 4.977587e+02 Sex_num 4.187217e+03 date_c 2.505308e-01 date_c2 -7.785988e-04 head_volume 1.108767e+05 Table_position 1.443722e+02 X_brain_position -1.520208e+02 Y_brain_position -6.698779e+02 Z_brain_position -5.205674e+01 rfMRI_head_motion -5.726490e+04 tfMRI_head_motion -3.922361e+04 Assessment_centre_11026.0 4.464382e+03 Assessment_centre_11027.0 6.142299e+01 Assessment_centre_11028.0 8.635230e+03 f.22009.0.1 2.819335e+02 f.22009.0.2 1.864876e+02 f.22009.0.3 3.992442e+02 f.22009.0.4 -4.678080e+02 f.22009.0.5 4.004984e+02 f.22009.0.6 7.628862e+02 f.22009.0.7 3.839889e+00 f.22009.0.8 -5.400479e+02 f.22009.0.9 -5.151996e+01 f.22009.0.10 4.376942e+02 dtype: float64	const 905762.608577 Age_c -3945.486156 Age2 -24.069795 age_sex 436.881448 Sex_num -1248.184493 date_c 0.690844 date_c2 -0.000192 head_volume 142398.679629 Table_position 213.737835 X_brain_position -291.912762 Y_brain_position -825.438313 Z_brain_position 0.663936 rfMRI_head_motion -57290.343439 tfMRI_head_motion -43331.899004 Assessment_centre_11026.0 2826.825478 Assessment_centre_11027.0 2140.132431 Assessment_centre_11028.0 14508.086151 f.22009.0.1 535.950967 f.22009.0.2 202.657459 f.22009.0.3 306.123939 f.22009.0.4 -431.853158 f.22009.0.5 390.556071 f.22009.0.6 731.796118 f.22009.0.7 -4.332421 f.22009.0.8 -733.883745 f.22009.0.9 -82.826927 f.22009.0.10 213.086740 dtype: float64	rs11243266	4.390959399268973e-47	True
9	Total_Volume_grey_matter	100.83296872424636	7.923797211596794e-43	2.0	0.8044417912271064	0.7885331871537165	0.8022329853192237	0.7863170899614539	const 1.516293e+06 Prob_Class_0 5.677657e+06 Prob_Class_2 -7.795363e+05 Age_c -2.253981e+03 Age2 -9.014293e+00 age_sex -3.272677e+01 Sex_num 3.995169e+03 date_c 6.345885e-02 date_c2 -4.728027e-04 head_volume -3.841015e+05 Table_position 9.272254e+01 X_brain_position -1.234236e+02 Y_brain_position -5.526880e+02 Z_brain_position -7.229147e+01 rfMRI_head_motion -4.903572e+04 tfMRI_head_motion -2.794999e+04 Assessment_centre_11026.0 3.746952e+03 Assessment_centre_11027.0 5.461457e+02 Assessment_centre_11028.0 7.780727e+03 f.22009.0.1 2.851251e+02 f.22009.0.2 2.092356e+02 f.22009.0.3 1.936871e+02 f.22009.0.4 -4.056440e+02 f.22009.0.5 2.946424e+02 f.22009.0.6 5.200290e+02 f.22009.0.7 4.114985e+01 f.22009.0.8 -3.490563e+02 f.22009.0.9 -9.388713e+01 f.22009.0.10 4.280397e+02 dtype: float64	const 1.296058e+06 Age_c -2.841133e+03 Age2 -1.677180e+01 age_sex -7.953021e+01 Sex_num -7.780471e+01 date_c 3.837121e-01 date_c2 4.719079e-05 head_volume -3.606591e+05 Table_position 1.478425e+02 X_brain_position -2.264666e+02 Y_brain_position -6.687981e+02 Z_brain_position -3.058484e+01 rfMRI_head_motion -4.889764e+04 tfMRI_head_motion -3.106971e+04 Assessment_centre_11026.0 2.575266e+03 Assessment_centre_11027.0 2.143036e+03 Assessment_centre_11028.0 1.232030e+04 f.22009.0.1 4.727162e+02 f.22009.0.2 2.208011e+02 f.22009.0.3 1.223558e+02 f.22009.0.4 -3.809693e+02 f.22009.0.5 2.875124e+02 f.22009.0.6 4.977655e+02 f.22009.0.7 3.481551e+01 f.22009.0.8 -4.934660e+02 f.22009.0.9 -1.174442e+02 f.22009.0.10 2.613289e+02 dtype: float64	rs11243266	1.9395563323908571e-41	True
9	Norm_total_Volume_white_matter	133.52258540893723	8.464269393027168e-56	2.0	0.2451853080357415	0.1638744494833265	0.2366597689574846	0.1551121502840385	const 1.186436e+06 Prob_Class_0 8.536704e+06 Prob_Class_2 -1.360029e+06 Age_c -7.727307e+02 Age2 3.322809e+01 age_sex 3.309876e+02 Sex_num 1.879093e+04 date_c -2.806844e+00 date_c2 1.172645e-03 head_volume -3.365942e+04 Table_position -7.933802e+01 X_brain_position 9.454094e+01 Y_brain_position -5.343197e+02 Z_brain_position 1.015312e+02 rfMRI_head_motion 6.935477e+04 tfMRI_head_motion 2.141315e+04 Assessment_centre_11026.0 5.718443e+03 Assessment_centre_11027.0 2.514322e+03 Assessment_centre_11028.0 -5.514561e+03 f.22009.0.1 6.104935e+01 f.22009.0.2 -6.652836e+01 f.22009.0.3 2.725092e+02 f.22009.0.4 -2.037688e+02 f.22009.0.5 4.742643e+01 f.22009.0.6 8.968374e+01 f.22009.0.7 1.064022e+01 f.22009.0.8 5.512583e+02 f.22009.0.9 1.538622e+02 f.22009.0.10 6.197546e+02 dtype: float64	const 699289.333563 Age_c -1722.682246 Age2 22.185097 age_sex 269.791914 Sex_num 12271.132586 date_c -2.182009 date_c2 0.001075 head_volume 5930.144363 Table_position -27.470727 X_brain_position -91.055500 Y_brain_position -725.482102 Z_brain_position 142.815398 rfMRI_head_motion 67756.629611 tfMRI_head_motion 16896.245272 Assessment_centre_11026.0 3201.499655 Assessment_centre_11027.0 4616.442171 Assessment_centre_11028.0 145.412859 f.22009.0.1 393.225718 f.22009.0.2 -41.633529 f.22009.0.3 176.296603 f.22009.0.4 -138.019028 f.22009.0.5 32.306405 f.22009.0.6 42.079711 f.22009.0.7 2.937227 f.22009.0.8 310.375374 f.22009.0.9 117.281719 f.22009.0.10 334.406362 dtype: float64	rs11243266	3.0508575394647375e-54	True
9	Total_Volume_white_matter	112.06822700587637	2.543354361308453e-47	2.0	0.7932680571517571	0.7745765829278904	0.7909330452922368	0.7722142254736886	const 1.405848e+06 Prob_Class_0 6.374961e+06 Prob_Class_2 -9.974130e+05 Age_c -4.883780e+02 Age2 2.818560e+01 age_sex 1.841174e+00 Sex_num 1.555713e+04 date_c -2.256526e+00 date_c2 1.090492e-03 head_volume -4.425010e+05 Table_position -9.214572e+01 X_brain_position 1.118742e+02 Y_brain_position -4.639924e+02 Z_brain_position 4.061560e+01 rfMRI_head_motion 4.859598e+04 tfMRI_head_motion 1.856619e+04 Assessment_centre_11026.0 4.928093e+03 Assessment_centre_11027.0 2.621444e+03 Assessment_centre_11028.0 -4.466247e+03 f.22009.0.1 1.101343e+02 f.22009.0.2 -6.097001e+01 f.22009.0.3 8.644841e+01 f.22009.0.4 -1.668223e+02 f.22009.0.5 2.517939e+01 f.22009.0.6 -7.923578e+01 f.22009.0.7 -1.123005e+01 f.22009.0.8 5.195570e+02 f.22009.0.9 3.997929e+01 f.22009.0.10 5.374786e+02 dtype: float64	const 1.057182e+06 Age_c -1.191267e+03 Age2 1.987884e+01 age_sex -4.474739e+01 Sex_num 1.072671e+04 date_c -1.803808e+00 date_c2 1.102930e-03 head_volume -4.133576e+05 Table_position -5.040718e+01 X_brain_position -2.375153e+01 Y_brain_position -6.051395e+02 Z_brain_position 7.352201e+01 rfMRI_head_motion 4.757756e+04 tfMRI_head_motion 1.517626e+04 Assessment_centre_11026.0 3.121716e+03 Assessment_centre_11027.0 4.220217e+03 Assessment_centre_11028.0 -1.265719e+02 f.22009.0.1 3.533358e+02 f.22009.0.2 -4.310675e+01 f.22009.0.3 1.352974e+01 f.22009.0.4 -1.204991e+02 f.22009.0.5 1.431462e+01 f.22009.0.6 -1.134156e+02 f.22009.0.7 -1.715893e+01 f.22009.0.8 3.419750e+02 f.22009.0.9 1.277457e+01 f.22009.0.10 3.277511e+02 dtype: float64	rs11243266	7.254088960949327e-46	True
9	Norm_brain_volume_gray_white_matter	195.46707060914176	1.4910657339202276e-79	2.0	0.4743841445285365	0.3914954058962452	0.4684473781093349	0.3851184935839931	const 2.401611e+06 Prob_Class_0 1.604992e+07 Prob_Class_2 -2.413250e+06 Age_c -3.933517e+03 Age2 1.935251e+01 age_sex 8.287672e+02 Sex_num 2.297836e+04 date_c -2.556242e+00 date_c2 3.940100e-04 head_volume 7.721905e+04 Table_position 6.503097e+01 X_brain_position -5.749945e+01 Y_brain_position -1.204190e+03 Z_brain_position 4.947355e+01 rfMRI_head_motion 1.208832e+04 tfMRI_head_motion -1.780786e+04 Assessment_centre_11026.0 1.018309e+04 Assessment_centre_11027.0 2.575656e+03 Assessment_centre_11028.0 3.119986e+03 f.22009.0.1 3.429960e+02 f.22009.0.2 1.199642e+02 f.22009.0.3 6.717292e+02 f.22009.0.4 -6.715870e+02 f.22009.0.5 4.479297e+02 f.22009.0.6 8.525962e+02 f.22009.0.7 1.448405e+01 f.22009.0.8 1.119632e+01 f.22009.0.9 1.023343e+02 f.22009.0.10 1.057465e+03 dtype: float64	const 1.605046e+06 Age_c -5.668183e+03 Age2 -1.884370e+00 age_sex 7.066945e+02 Sex_num 1.102320e+04 date_c -1.491098e+00 date_c2 8.832840e-04 head_volume 1.483304e+05 Table_position 1.862638e+02 X_brain_position -3.829869e+02 Y_brain_position -1.550911e+03 Z_brain_position 1.434784e+02 rfMRI_head_motion 1.046475e+04 tfMRI_head_motion -2.643303e+04 Assessment_centre_11026.0 6.028601e+03 Assessment_centre_11027.0 6.756478e+03 Assessment_centre_11028.0 1.465280e+04 f.22009.0.1 9.291880e+02 f.22009.0.2 1.610287e+02 f.22009.0.3 4.823967e+02 f.22009.0.4 -5.698828e+02 f.22009.0.5 4.228674e+02 f.22009.0.6 7.739023e+02 f.22009.0.7 -1.391222e+00 f.22009.0.8 -4.235212e+02 f.22009.0.9 3.444701e+01 f.22009.0.10 5.475107e+02 dtype: float64	rs11243266	1.0631946972300753e-77	True
9	Brain_volume_gray_white_matter	163.3253312508285	2.3340693737478584e-67	2.0	0.8542542944416219	0.835049804212733	0.8526081146289416	0.8333211846680055	const 2.922144e+06 Prob_Class_0 1.205268e+07 Prob_Class_2 -1.776962e+06 Age_c -2.742353e+03 Age2 1.916995e+01 age_sex -3.088412e+01 Sex_num 1.955263e+04 date_c -2.193330e+00 date_c2 6.176570e-04 head_volume -8.266025e+05 Table_position 5.759008e-01 X_brain_position -1.157972e+01 Y_brain_position -1.016667e+03 Z_brain_position -3.167846e+01 rfMRI_head_motion -4.415330e+02 tfMRI_head_motion -9.382701e+03 Assessment_centre_11026.0 8.675054e+03 Assessment_centre_11027.0 3.167550e+03 Assessment_centre_11028.0 3.315024e+03 f.22009.0.1 3.952788e+02 f.22009.0.2 1.483043e+02 f.22009.0.3 2.801354e+02 f.22009.0.4 -5.724172e+02 f.22009.0.5 3.198296e+02 f.22009.0.6 4.408263e+02 f.22009.0.7 2.991313e+01 f.22009.0.8 1.704944e+02 f.22009.0.9 -5.392050e+01 f.22009.0.10 9.655121e+02 dtype: float64	const 2.353238e+06 Age_c -4.032403e+03 Age2 3.105608e+00 age_sex -1.242764e+02 Sex_num 1.064918e+04 date_c -1.420353e+00 date_c2 1.150076e-03 head_volume -7.740163e+05 Table_position 9.743432e+01 X_brain_position -2.502503e+02 Y_brain_position -1.273926e+03 Z_brain_position 4.293459e+01 rfMRI_head_motion -1.321910e+03 tfMRI_head_motion -1.589238e+04 Assessment_centre_11026.0 5.696962e+03 Assessment_centre_11027.0 6.363225e+03 Assessment_centre_11028.0 1.219429e+04 f.22009.0.1 8.260745e+02 f.22009.0.2 1.777333e+02 f.22009.0.3 1.358850e+02 f.22009.0.4 -5.014185e+02 f.22009.0.5 3.018346e+02 f.22009.0.6 3.843825e+02 f.22009.0.7 1.764988e+01 f.22009.0.8 -1.514993e+02 f.22009.0.9 -1.046826e+02 f.22009.0.10 5.890712e+02 dtype: float64	rs11243266	1.228194793458766e-65	True
9	FIRST_L_thalamus	134.90064264389645	2.4410604233598496e-56	2.0	0.5680440024538296	0.5210321898980703	0.5631651126065957	0.5160127771360187	const 18119.692133 Prob_Class_0 139791.113875 Prob_Class_2 -18208.395557 Age_c -13.827731 Age2 0.014411 age_sex -10.490132 Sex_num 157.470339 date_c -0.017588 date_c2 -0.000028 head_volume -4443.578768 Table_position -1.697882 X_brain_position -0.234512 Y_brain_position -8.912140 Z_brain_position -1.863216 rfMRI_head_motion -341.561779 tfMRI_head_motion -218.890592 Assessment_centre_11026.0 79.487911 Assessment_centre_11027.0 41.873073 Assessment_centre_11028.0 67.624311 f.22009.0.1 9.934880 f.22009.0.2 4.208565 f.22009.0.3 2.884103 f.22009.0.4 4.357242 f.22009.0.5 1.034375 f.22009.0.6 0.918759 f.22009.0.7 12.574241 f.22009.0.8 7.980557 f.22009.0.9 -0.323365 f.22009.0.10 -0.447226 dtype: float64	const 13514.669512 Age_c -27.932427 Age2 -0.179842 age_sex -11.690571 Sex_num 59.262572 date_c -0.010454 date_c2 -0.000010 head_volume -3889.149861 Table_position -0.178286 X_brain_position -2.610889 Y_brain_position -11.684024 Z_brain_position -0.724091 rfMRI_head_motion -328.700714 tfMRI_head_motion -296.612339 Assessment_centre_11026.0 54.596687 Assessment_centre_11027.0 82.756643 Assessment_centre_11028.0 185.501250 f.22009.0.1 14.290991 f.22009.0.2 4.453996 f.22009.0.3 1.070002 f.22009.0.4 4.814652 f.22009.0.5 0.881877 f.22009.0.6 0.444637 f.22009.0.7 12.408740 f.22009.0.8 4.549472 f.22009.0.9 -0.897288 f.22009.0.10 -4.370105 dtype: float64	rs11243266	9.013146178559444e-55	True
9	FIRST_R_thalamus	121.82983628629718	3.4000616302671955e-51	2.0	0.583190720338655	0.5422227442969035	0.5784829108063769	0.5374254010287534	const 17594.133938 Prob_Class_0 123935.267212 Prob_Class_2 -16602.438823 Age_c -16.240169 Age2 0.050994 age_sex -7.960507 Sex_num 154.681640 date_c -0.010539 date_c2 -0.000025 head_volume -4330.082997 Table_position -1.475770 X_brain_position -3.473034 Y_brain_position -8.091863 Z_brain_position -1.606319 rfMRI_head_motion -280.704311 tfMRI_head_motion -88.695786 Assessment_centre_11026.0 85.777005 Assessment_centre_11027.0 73.948671 Assessment_centre_11028.0 86.700001 f.22009.0.1 10.512006 f.22009.0.2 1.867023 f.22009.0.3 1.662400 f.22009.0.4 0.738194 f.22009.0.5 1.577625 f.22009.0.6 -1.971188 f.22009.0.7 13.677737 f.22009.0.8 6.263083 f.22009.0.9 1.452291 f.22009.0.10 2.469919 dtype: float64	const 13130.156178 Age_c -28.909101 Age2 -0.119708 age_sex -9.002360 Sex_num 66.645730 date_c -0.003864 date_c2 -0.000012 head_volume -3827.927598 Table_position -0.204318 X_brain_position -5.654814 Y_brain_position -10.589876 Z_brain_position -0.648760 rfMRI_head_motion -273.715158 tfMRI_head_motion -157.177232 Assessment_centre_11026.0 61.863308 Assessment_centre_11027.0 109.464514 Assessment_centre_11028.0 188.358192 f.22009.0.1 14.496518 f.22009.0.2 2.102959 f.22009.0.3 0.081041 f.22009.0.4 1.213741 f.22009.0.5 1.431671 f.22009.0.6 -2.426064 f.22009.0.7 13.535458 f.22009.0.8 3.163115 f.22009.0.9 0.940629 f.22009.0.10 -1.092782 dtype: float64	rs11243266	1.0792453690912647e-49	True
9	FIRST_L_putamen	38.63580671800064	2.9983457301221204e-17	2.0	0.4163666496428139	0.3981745194947063	0.4097745827569724	0.3918676019239132	const 8427.563699 Prob_Class_0 68690.474715 Prob_Class_2 -8837.138994 Age_c -16.834728 Age2 -0.182403 age_sex -4.358869 Sex_num 253.928462 date_c -0.005397 date_c2 -0.000008 head_volume -2390.052468 Table_position -2.318424 X_brain_position 3.263603 Y_brain_position -4.877361 Z_brain_position -2.474473 rfMRI_head_motion -475.757556 tfMRI_head_motion 153.952885 Assessment_centre_11026.0 5.216090 Assessment_centre_11027.0 21.396460 Assessment_centre_11028.0 440.798266 f.22009.0.1 7.765857 f.22009.0.2 3.617312 f.22009.0.3 7.901812 f.22009.0.4 -3.861920 f.22009.0.5 0.170916 f.22009.0.6 -1.799091 f.22009.0.7 8.130973 f.22009.0.8 0.783770 f.22009.0.9 -3.595649 f.22009.0.10 3.262793 dtype: float64	const 6.256134e+03 Age_c -2.372616e+01 Age2 -2.782187e-01 age_sex -4.954115e+00 Sex_num 2.059030e+02 date_c -1.975789e-03 date_c2 7.709534e-07 head_volume -2.120161e+03 Table_position -1.553562e+00 X_brain_position 2.113862e+00 Y_brain_position -6.229694e+00 Z_brain_position -1.902181e+00 rfMRI_head_motion -4.683802e+02 tfMRI_head_motion 1.156602e+02 Assessment_centre_11026.0 -6.572560e+00 Assessment_centre_11027.0 4.166089e+01 Assessment_centre_11028.0 4.994033e+02 f.22009.0.1 9.877001e+00 f.22009.0.2 3.733515e+00 f.22009.0.3 7.003934e+00 f.22009.0.4 -3.653939e+00 f.22009.0.5 9.855834e-02 f.22009.0.6 -2.023788e+00 f.22009.0.7 8.048583e+00 f.22009.0.8 -8.882805e-01 f.22009.0.9 -3.876983e+00 f.22009.0.10 1.355490e+00 dtype: float64	rs11243266	1.974153361284822e-16	True
9	FIRST_R_putamen	34.60115324049444	1.5094903315510117e-15	2.0	0.4442170799565547	0.4287021707311632	0.4379395802545714	0.422715172117302	const 8222.557547 Prob_Class_0 64600.235542 Prob_Class_2 -7440.711581 Age_c -15.346292 Age2 -0.239826 age_sex -4.103433 Sex_num 272.652146 date_c 0.000400 date_c2 -0.000005 head_volume -2425.074121 Table_position -1.913660 X_brain_position 1.856038 Y_brain_position -4.471040 Z_brain_position -2.208084 rfMRI_head_motion -426.727453 tfMRI_head_motion 63.277658 Assessment_centre_11026.0 32.645699 Assessment_centre_11027.0 21.565813 Assessment_centre_11028.0 313.403244 f.22009.0.1 7.076079 f.22009.0.2 3.395154 f.22009.0.3 8.524290 f.22009.0.4 -1.793558 f.22009.0.5 -0.489866 f.22009.0.6 3.695070 f.22009.0.7 11.777441 f.22009.0.8 -5.252956 f.22009.0.9 -2.430707 f.22009.0.10 2.056522 dtype: float64	const 6902.765169 Age_c -21.516545 Age2 -0.332811 age_sex -4.705720 Sex_num 229.319165 date_c 0.002954 date_c2 0.000007 head_volume -2191.359581 Table_position -1.050770 X_brain_position 0.916740 Y_brain_position -5.666063 Z_brain_position -1.570675 rfMRI_head_motion -411.428663 tfMRI_head_motion 26.460600 Assessment_centre_11026.0 25.055821 Assessment_centre_11027.0 42.007500 Assessment_centre_11028.0 373.915103 f.22009.0.1 8.829446 f.22009.0.2 3.469687 f.22009.0.3 7.628769 f.22009.0.4 -1.730611 f.22009.0.5 -0.537545 f.22009.0.6 3.549173 f.22009.0.7 11.691524 f.22009.0.8 -6.715459 f.22009.0.9 -2.689913 f.22009.0.10 0.423400 dtype: float64	rs11243266	8.706556191361053e-15	True
9	FIRST_L_pallidum	7.443184244134207	0.0005985950756347	2.0	0.2643990735816114	0.2599817978853728	0.2560905516212586	0.2522266696084763	const 3.433876e+03 Prob_Class_0 1.222733e+04 Prob_Class_2 -1.932715e+03 Age_c -2.414988e+00 Age2 -1.871453e-01 age_sex -2.088845e+00 Sex_num 2.571889e+01 date_c -5.791248e-03 date_c2 4.820063e-07 head_volume -9.836997e+02 Table_position -3.503016e-01 X_brain_position 1.115959e+00 Y_brain_position -3.635468e-01 Z_brain_position -3.331545e-01 rfMRI_head_motion -2.696229e+02 tfMRI_head_motion 7.393905e+01 Assessment_centre_11026.0 1.722116e+01 Assessment_centre_11027.0 1.130034e+00 Assessment_centre_11028.0 -1.962967e+02 f.22009.0.1 1.429912e+00 f.22009.0.2 8.659619e-01 f.22009.0.3 7.037621e+00 f.22009.0.4 4.751957e-01 f.22009.0.5 7.050861e-01 f.22009.0.6 -5.165208e+00 f.22009.0.7 3.374778e+00 f.22009.0.8 -1.226242e+00 f.22009.0.9 -1.460824e+00 f.22009.0.10 -3.077039e+00 dtype: float64	const 2.748813e+03 Age_c -3.770166e+00 Age2 -2.030129e-01 age_sex -2.177243e+00 Sex_num 1.641263e+01 date_c -4.907938e-03 date_c2 4.139169e-07 head_volume -9.273479e+02 Table_position -2.734886e-01 X_brain_position 8.526193e-01 Y_brain_position -6.360044e-01 Z_brain_position -2.722795e-01 rfMRI_head_motion -2.717651e+02 tfMRI_head_motion 6.745525e+01 Assessment_centre_11026.0 1.367752e+01 Assessment_centre_11027.0 4.165264e+00 Assessment_centre_11028.0 -1.880950e+02 f.22009.0.1 1.901620e+00 f.22009.0.2 9.010089e-01 f.22009.0.3 6.898915e+00 f.22009.0.4 5.670404e-01 f.22009.0.5 6.837872e-01 f.22009.0.6 -5.232243e+00 f.22009.0.7 3.363596e+00 f.22009.0.8 -1.569332e+00 f.22009.0.9 -1.513124e+00 f.22009.0.10 -3.482929e+00 dtype: float64	rs11243266	0.0009544155463413187	True
9	FIRST_R_pallidum	15.05784353953934	3.161295139862405e-07	2.0	0.2829768962372295	0.2742662696049627	0.2748782084980777	0.266660837525047	const 3477.052332 Prob_Class_0 17672.836013 Prob_Class_2 -2701.393946 Age_c -3.180119 Age2 -0.253233 age_sex -2.514336 Sex_num 35.527368 date_c -0.010406 date_c2 0.000005 head_volume -987.230371 Table_position -0.640968 X_brain_position 0.778963 Y_brain_position -0.821854 Z_brain_position -0.659351 rfMRI_head_motion -347.421196 tfMRI_head_motion 66.583708 Assessment_centre_11026.0 26.676962 Assessment_centre_11027.0 0.255150 Assessment_centre_11028.0 -62.993314 f.22009.0.1 1.341200 f.22009.0.2 -2.432151 f.22009.0.3 6.967337 f.22009.0.4 1.284776 f.22009.0.5 -1.154721 f.22009.0.6 -1.680824 f.22009.0.7 2.624050 f.22009.0.8 -0.103709 f.22009.0.9 -1.311732 f.22009.0.10 -1.401722 dtype: float64	const 2563.314907 Age_c -5.105949 Age2 -0.276472 age_sex -2.646598 Sex_num 22.270407 date_c -0.009199 date_c2 0.000005 head_volume -907.909038 Table_position -0.514756 X_brain_position 0.413364 Y_brain_position -1.207529 Z_brain_position -0.560871 rfMRI_head_motion -349.632855 tfMRI_head_motion 57.127183 Assessment_centre_11026.0 21.925086 Assessment_centre_11027.0 4.788553 Assessment_centre_11028.0 -50.567967 f.22009.0.1 1.998433 f.22009.0.2 -2.385172 f.22009.0.3 6.761451 f.22009.0.4 1.403490 f.22009.0.5 -1.183351 f.22009.0.6 -1.770792 f.22009.0.7 2.606997 f.22009.0.8 -0.587960 f.22009.0.9 -1.386757 f.22009.0.10 -1.971385 dtype: float64	rs11243266	7.722726955373898e-07	True
9	FIRST_L_hippocampus	29.845212618202886	1.5558793818336914e-13	2.0	0.2396681156586385	0.2213605184431752	0.2310802605712816	0.2132006528565257	const 7063.765262 Prob_Class_0 52941.653138 Prob_Class_2 -7508.183447 Age_c -7.391884 Age2 -0.478610 age_sex -7.933547 Sex_num 85.493434 date_c -0.028232 date_c2 -0.000019 head_volume -1529.702649 Table_position -1.595642 X_brain_position 2.129060 Y_brain_position -4.286370 Z_brain_position -2.024904 rfMRI_head_motion -66.870744 tfMRI_head_motion -392.809375 Assessment_centre_11026.0 -2.947612 Assessment_centre_11027.0 7.882793 Assessment_centre_11028.0 -111.628385 f.22009.0.1 10.824342 f.22009.0.2 2.182414 f.22009.0.3 8.158189 f.22009.0.4 2.883357 f.22009.0.5 -0.520517 f.22009.0.6 -3.846902 f.22009.0.7 1.735068 f.22009.0.8 11.155660 f.22009.0.9 0.532846 f.22009.0.10 5.618426 dtype: float64	const 4811.496031 Age_c -12.952315 Age2 -0.550155 age_sex -8.358283 Sex_num 47.010667 date_c -0.025063 date_c2 -0.000016 head_volume -1305.582451 Table_position -1.121162 X_brain_position 1.129178 Y_brain_position -5.390165 Z_brain_position -1.663292 rfMRI_head_motion -67.882822 tfMRI_head_motion -421.678012 Assessment_centre_11026.0 -14.834858 Assessment_centre_11027.0 22.392440 Assessment_centre_11028.0 -70.783208 f.22009.0.1 12.637375 f.22009.0.2 2.299815 f.22009.0.3 7.507113 f.22009.0.4 3.149924 f.22009.0.5 -0.592604 f.22009.0.6 -4.072493 f.22009.0.7 1.678322 f.22009.0.8 9.778853 f.22009.0.9 0.311708 f.22009.0.10 4.019746 dtype: float64	rs11243266	7.439190047251469e-13	True
9	FIRST_R_hippocampus	31.341847912665784	3.61120285024085e-14	2.0	0.242636322181147	0.2234857153196902	0.234081992621273	0.2153481210425083	const 8095.869462 Prob_Class_0 52124.040268 Prob_Class_2 -8138.505974 Age_c -9.129544 Age2 -0.578932 age_sex -5.593547 Sex_num 62.540382 date_c 0.005399 date_c2 -0.000004 head_volume -1732.240579 Table_position -1.169432 X_brain_position 2.938927 Y_brain_position -1.158992 Z_brain_position -0.986100 rfMRI_head_motion 86.350718 tfMRI_head_motion -354.969464 Assessment_centre_11026.0 19.551327 Assessment_centre_11027.0 0.961248 Assessment_centre_11028.0 -41.699787 f.22009.0.1 5.008295 f.22009.0.2 -3.221552 f.22009.0.3 8.618897 f.22009.0.4 1.753032 f.22009.0.5 0.095311 f.22009.0.6 -10.914888 f.22009.0.7 3.561791 f.22009.0.8 8.925508 f.22009.0.9 -0.431967 f.22009.0.10 5.352773 dtype: float64	const 5258.921309 Age_c -14.870657 Age2 -0.646907 age_sex -5.975288 Sex_num 23.080229 date_c 0.009088 date_c2 -0.000004 head_volume -1494.339233 Table_position -0.825405 X_brain_position 1.832727 Y_brain_position -2.311589 Z_brain_position -0.715140 rfMRI_head_motion 78.184300 tfMRI_head_motion -382.702275 Assessment_centre_11026.0 4.848872 Assessment_centre_11027.0 14.059986 Assessment_centre_11028.0 -6.113364 f.22009.0.1 6.992344 f.22009.0.2 -3.076163 f.22009.0.3 8.021705 f.22009.0.4 2.129240 f.22009.0.5 0.006868 f.22009.0.6 -11.193098 f.22009.0.7 3.513152 f.22009.0.8 7.475644 f.22009.0.9 -0.654300 f.22009.0.10 3.641047 dtype: float64	rs11243266	1.8326062942944798e-13	True
9	FIRST_L_amygdala	4.048319866118994	0.0175671757009048	2.0	0.1346465126185645	0.1318201893316087	0.1248724514460433	0.1227219728554386	const 4027.703451 Prob_Class_0 4329.708680 Prob_Class_2 -1699.630043 Age_c 0.500125 Age2 -0.072341 age_sex -1.929767 Sex_num 63.954405 date_c 0.002204 date_c2 -0.000004 head_volume -606.937044 Table_position 0.908489 X_brain_position -0.498858 Y_brain_position -1.679856 Z_brain_position 1.497319 rfMRI_head_motion -19.024164 tfMRI_head_motion 166.150752 Assessment_centre_11026.0 9.364484 Assessment_centre_11027.0 -22.946179 Assessment_centre_11028.0 -39.000330 f.22009.0.1 1.671675 f.22009.0.2 2.004389 f.22009.0.3 0.020361 f.22009.0.4 3.018703 f.22009.0.5 -0.158312 f.22009.0.6 0.341294 f.22009.0.7 3.495553 f.22009.0.8 2.055996 f.22009.0.9 -0.083175 f.22009.0.10 1.577212 dtype: float64	const 2942.389609 Age_c -0.342375 Age2 -0.074606 age_sex -1.911502 Sex_num 58.520867 date_c 0.003291 date_c2 -0.000009 head_volume -563.525802 Table_position 0.768186 X_brain_position -0.757752 Y_brain_position -1.865915 Z_brain_position 1.403146 rfMRI_head_motion -29.536924 tfMRI_head_motion 164.793510 Assessment_centre_11026.0 4.030041 Assessment_centre_11027.0 -23.485992 Assessment_centre_11028.0 -42.392083 f.22009.0.1 2.109453 f.22009.0.2 2.057341 f.22009.0.3 0.030872 f.22009.0.4 3.205985 f.22009.0.5 -0.189619 f.22009.0.6 0.241232 f.22009.0.7 3.501430 f.22009.0.8 1.806193 f.22009.0.9 -0.107966 f.22009.0.10 1.246108 dtype: float64	rs11243266	0.02273739018703101	True
9	FIRST_L_accumbens	61.342976137984586	9.938963227635394e-27	2.0	0.2769406468246498	0.2411563687704488	0.2687737803910437	0.2332039566737265	const 1.660221e+03 Prob_Class_0 1.785128e+04 Prob_Class_2 -2.611548e+03 Age_c -2.796936e+00 Age2 -5.004606e-02 age_sex -1.117233e+00 Sex_num 2.429478e+01 date_c -3.563219e-03 date_c2 -2.567231e-07 head_volume -3.611495e+02 Table_position -2.544974e-01 X_brain_position -7.747171e-01 Y_brain_position -6.511564e-01 Z_brain_position -1.644989e-01 rfMRI_head_motion -1.970556e+02 tfMRI_head_motion -5.526788e-01 Assessment_centre_11026.0 -5.020468e+00 Assessment_centre_11027.0 -7.710600e+00 Assessment_centre_11028.0 -1.138799e+01 f.22009.0.1 -8.979495e-01 f.22009.0.2 -2.230904e-01 f.22009.0.3 7.501747e-01 f.22009.0.4 5.216109e-01 f.22009.0.5 3.055999e-01 f.22009.0.6 7.313182e-01 f.22009.0.7 2.339312e+00 f.22009.0.8 5.758090e-01 f.22009.0.9 -2.838234e-01 f.22009.0.10 6.341597e-01 dtype: float64	const 8.344771e+02 Age_c -4.700377e+00 Age2 -7.390615e-02 age_sex -1.256548e+00 Sex_num 1.115063e+01 date_c -2.433851e-03 date_c2 6.269053e-07 head_volume -2.837333e+02 Table_position -1.076876e-01 X_brain_position -1.124898e+00 Y_brain_position -1.030391e+00 Z_brain_position -5.167305e-02 rfMRI_head_motion -1.981643e+02 tfMRI_head_motion -1.021298e+01 Assessment_centre_11026.0 -9.349687e+00 Assessment_centre_11027.0 -2.945158e+00 Assessment_centre_11028.0 1.889147e+00 f.22009.0.1 -2.653145e-01 f.22009.0.2 -1.803144e-01 f.22009.0.3 5.353314e-01 f.22009.0.4 6.236703e-01 f.22009.0.5 2.794231e-01 f.22009.0.6 6.492465e-01 f.22009.0.7 2.320952e+00 f.22009.0.8 1.014707e-01 f.22009.0.9 -3.588819e-01 f.22009.0.10 8.036125e-02 dtype: float64	rs11243266	1.228635655275531e-25	True
9	FIRST_R_accumbens	86.81728774679301	3.610649119480195e-37	2.0	0.2893583130125204	0.2395834168253011	0.2813317025907176	0.2316145207501129	const 1.619273e+03 Prob_Class_0 1.910005e+04 Prob_Class_2 -2.755163e+03 Age_c -2.913520e+00 Age2 -6.644679e-02 age_sex -1.305640e+00 Sex_num 1.160277e+01 date_c -6.111054e-03 date_c2 8.611339e-07 head_volume -2.928801e+02 Table_position -1.448787e-01 X_brain_position 7.279669e-01 Y_brain_position -7.500613e-01 Z_brain_position 1.721143e-03 rfMRI_head_motion -5.458316e+01 tfMRI_head_motion -4.151386e+01 Assessment_centre_11026.0 7.631678e+00 Assessment_centre_11027.0 5.858210e+00 Assessment_centre_11028.0 3.991332e+01 f.22009.0.1 -6.768662e-01 f.22009.0.2 8.776108e-01 f.22009.0.3 1.196064e+00 f.22009.0.4 -3.268457e-01 f.22009.0.5 7.313239e-01 f.22009.0.6 1.112432e+00 f.22009.0.7 2.362144e+00 f.22009.0.8 4.507841e-01 f.22009.0.9 4.734062e-02 f.22009.0.10 1.023770e+00 dtype: float64	const 768.198972 Age_c -4.936158 Age2 -0.092105 age_sex -1.456609 Sex_num -2.378583 date_c -0.004932 date_c2 0.000002 head_volume -210.951110 Table_position 0.018648 X_brain_position 0.359664 Y_brain_position -1.152377 Z_brain_position 0.126894 rfMRI_head_motion -55.394032 tfMRI_head_motion -51.886059 Assessment_centre_11026.0 3.156623 Assessment_centre_11027.0 11.019154 Assessment_centre_11028.0 54.361554 f.22009.0.1 -0.010396 f.22009.0.2 0.921819 f.22009.0.3 0.963897 f.22009.0.4 -0.223603 f.22009.0.5 0.704231 f.22009.0.6 1.027557 f.22009.0.7 2.342121 f.22009.0.8 -0.051798 f.22009.0.9 -0.032727 f.22009.0.10 0.438442 dtype: float64	rs11243266	7.177532795087902e-36	True
9	Volume_brain_stem_4th_ventricle	8.553530516138178	0.0001986129644096	2.0	0.4465068511122223	0.4426873105398261	0.4402552140937239	0.4368468712306909	const 49230.705249 Prob_Class_0 161282.876592 Prob_Class_2 -11539.467431 Age_c 16.780517 Age2 -1.579458 age_sex -30.357307 Sex_num 563.977238 date_c -0.083992 date_c2 -0.000174 head_volume -14288.690331 Table_position 4.233832 X_brain_position 2.346341 Y_brain_position -31.413078 Z_brain_position 3.893267 rfMRI_head_motion -625.209195 tfMRI_head_motion -90.182917 Assessment_centre_11026.0 26.222639 Assessment_centre_11027.0 -32.748444 Assessment_centre_11028.0 660.510786 f.22009.0.1 50.466438 f.22009.0.2 43.296498 f.22009.0.3 16.680237 f.22009.0.4 -5.682832 f.22009.0.5 -0.206814 f.22009.0.6 0.506724 f.22009.0.7 5.865545 f.22009.0.8 44.878583 f.22009.0.9 -8.695170 f.22009.0.10 32.711747 dtype: float64	const 51777.075576 Age_c 3.889250 Age2 -1.834854 age_sex -32.204571 Sex_num 470.611640 date_c -0.082981 date_c2 -0.000109 head_volume -13867.783838 Table_position 7.549192 X_brain_position 1.149428 Y_brain_position -33.775670 Z_brain_position 6.286815 rfMRI_head_motion -519.402406 tfMRI_head_motion -188.607945 Assessment_centre_11026.0 35.551520 Assessment_centre_11027.0 29.478419 Assessment_centre_11028.0 855.227187 f.22009.0.1 52.967272 f.22009.0.2 43.201559 f.22009.0.3 14.031156 f.22009.0.4 -6.598392 f.22009.0.5 -0.161120 f.22009.0.6 0.671514 f.22009.0.7 5.582859 f.22009.0.8 42.116667 f.22009.0.9 -9.298841 f.22009.0.10 29.933257 dtype: float64	rs11243266	0.00033938552918129095	True
9	FAST_L_Frontal_Pole	84.59530017235977	2.8851759205600576e-36	2.0	0.5531816092828062	0.5226864613318165	0.5481348505332777	0.5176843847476276	const 62752.510771 Prob_Class_0 400495.048083 Prob_Class_2 -51933.307624 Age_c -70.257688 Age2 1.083793 age_sex -1.450804 Sex_num 371.509382 date_c -0.093563 date_c2 -0.000089 head_volume -15855.515540 Table_position 1.492696 X_brain_position -28.573609 Y_brain_position -10.216641 Z_brain_position -5.460061 rfMRI_head_motion -1338.450814 tfMRI_head_motion -977.368707 Assessment_centre_11026.0 83.923393 Assessment_centre_11027.0 -220.111722 Assessment_centre_11028.0 -24.327246 f.22009.0.1 43.068424 f.22009.0.2 -2.805382 f.22009.0.3 -27.299267 f.22009.0.4 23.324104 f.22009.0.5 11.062307 f.22009.0.6 -13.349250 f.22009.0.7 16.398492 f.22009.0.8 -32.218686 f.22009.0.9 1.327553 f.22009.0.10 -2.712718 dtype: float64	const 49752.658251 Age_c -110.583799 Age2 0.526498 age_sex -4.901378 Sex_num 90.639194 date_c -0.073301 date_c2 -0.000038 head_volume -14272.483524 Table_position 5.884694 X_brain_position -35.343821 Y_brain_position -18.137411 Z_brain_position -2.169974 rfMRI_head_motion -1299.366838 tfMRI_head_motion -1200.253237 Assessment_centre_11026.0 13.547061 Assessment_centre_11027.0 -102.611806 Assessment_centre_11028.0 314.829014 f.22009.0.1 55.486369 f.22009.0.2 -2.111534 f.22009.0.3 -32.510261 f.22009.0.4 24.599062 f.22009.0.5 10.630857 f.22009.0.6 -14.690079 f.22009.0.7 15.922082 f.22009.0.8 -42.019150 f.22009.0.9 -0.315270 f.22009.0.10 -13.908598 dtype: float64	rs11243266	5.470160126842191e-35	True
9	FAST_R_Frontal_Pole	89.01115678800747	4.65481609431954e-38	2.0	0.5584913392752692	0.5267856542223993	0.553504553272731	0.5218265357257377	const 81231.315948 Prob_Class_0 453628.173782 Prob_Class_2 -59805.138231 Age_c -77.275594 Age2 1.606129 age_sex 11.481476 Sex_num 360.519694 date_c 0.032135 date_c2 -0.000104 head_volume -18342.639151 Table_position 10.246220 X_brain_position -1.611902 Y_brain_position -8.267111 Z_brain_position 2.552407 rfMRI_head_motion -2014.325080 tfMRI_head_motion -840.629380 Assessment_centre_11026.0 98.349255 Assessment_centre_11027.0 -211.063820 Assessment_centre_11028.0 -933.891990 f.22009.0.1 32.562913 f.22009.0.2 -19.764027 f.22009.0.3 -7.365806 f.22009.0.4 12.251031 f.22009.0.5 14.963702 f.22009.0.6 -3.502210 f.22009.0.7 22.506046 f.22009.0.8 -22.187479 f.22009.0.9 -13.102418 f.22009.0.10 5.147071 dtype: float64	const 65691.735863 Age_c -123.302435 Age2 0.978143 age_sex 7.621060 Sex_num 40.318886 date_c 0.055833 date_c2 -0.000050 head_volume -16526.901857 Table_position 15.058896 X_brain_position -9.440513 Y_brain_position -17.325359 Z_brain_position 6.167058 rfMRI_head_motion -1979.489748 tfMRI_head_motion -1092.175842 Assessment_centre_11026.0 14.690543 Assessment_centre_11027.0 -79.536915 Assessment_centre_11028.0 -555.829553 f.22009.0.1 46.890184 f.22009.0.2 -18.938916 f.22009.0.3 -13.210468 f.22009.0.4 13.844812 f.22009.0.5 14.452028 f.22009.0.6 -5.094743 f.22009.0.7 21.975946 f.22009.0.8 -33.412258 f.22009.0.9 -14.969257 f.22009.0.10 -7.715375 dtype: float64	rs11243266	9.552323330157305e-37	True
9	FAST_L_Insular_Cortex	19.88325358356389	2.7123194209863367e-09	2.0	0.4973080666632598	0.4892442093135651	0.4916302231241599	0.4838916697900475	const 14060.120887 Prob_Class_0 51468.885223 Prob_Class_2 -6575.563089 Age_c -9.337365 Age2 0.334381 age_sex -2.794507 Sex_num 28.030890 date_c -0.000187 date_c2 -0.000019 head_volume -3965.611505 Table_position 0.169575 X_brain_position -0.158116 Y_brain_position -4.415416 Z_brain_position -0.985376 rfMRI_head_motion -656.194236 tfMRI_head_motion -211.727937 Assessment_centre_11026.0 31.414463 Assessment_centre_11027.0 80.865178 Assessment_centre_11028.0 174.807494 f.22009.0.1 4.790116 f.22009.0.2 -4.250388 f.22009.0.3 -5.317040 f.22009.0.4 -4.003376 f.22009.0.5 4.731958 f.22009.0.6 -6.971653 f.22009.0.7 3.767263 f.22009.0.8 5.115399 f.22009.0.9 4.048954 f.22009.0.10 4.931437 dtype: float64	const 12471.272631 Age_c -14.484601 Age2 0.262436 age_sex -3.242762 Sex_num -7.857073 date_c 0.002342 date_c2 -0.000012 head_volume -3764.448021 Table_position 0.750264 X_brain_position -1.012099 Y_brain_position -5.424643 Z_brain_position -0.551323 rfMRI_head_motion -650.224590 tfMRI_head_motion -240.462650 Assessment_centre_11026.0 22.766187 Assessment_centre_11027.0 96.122192 Assessment_centre_11028.0 219.004688 f.22009.0.1 6.359704 f.22009.0.2 -4.165155 f.22009.0.3 -5.992509 f.22009.0.4 -3.854549 f.22009.0.5 4.678818 f.22009.0.6 -7.136558 f.22009.0.7 3.705083 f.22009.0.8 3.868366 f.22009.0.9 3.838438 f.22009.0.10 3.510808 dtype: float64	rs11243266	8.445956678008086e-09	True
9	FAST_R_Insular_Cortex	21.473063150808542	5.67838303219811e-10	2.0	0.4853320656255687	0.4764159728006245	0.4795189546281972	0.4709289979085714	const 15037.932815 Prob_Class_0 51730.572786 Prob_Class_2 -7097.905018 Age_c -6.738107 Age2 0.333545 age_sex -2.796237 Sex_num 44.310046 date_c 0.018158 date_c2 -0.000016 head_volume -3879.864942 Table_position 0.962737 X_brain_position 0.007099 Y_brain_position -4.242855 Z_brain_position -0.352916 rfMRI_head_motion -565.024317 tfMRI_head_motion -307.869887 Assessment_centre_11026.0 40.654620 Assessment_centre_11027.0 28.816075 Assessment_centre_11028.0 239.242315 f.22009.0.1 -0.450455 f.22009.0.2 0.927003 f.22009.0.3 -1.633891 f.22009.0.4 -2.118240 f.22009.0.5 3.942088 f.22009.0.6 -6.008128 f.22009.0.7 4.083521 f.22009.0.8 2.102247 f.22009.0.9 4.354219 f.22009.0.10 2.262860 dtype: float64	const 13035.176966 Age_c -12.086143 Age2 0.262849 age_sex -3.222901 Sex_num 7.209944 date_c 0.021072 date_c2 -0.000011 head_volume -3666.382633 Table_position 1.465715 X_brain_position -0.930993 Y_brain_position -5.300353 Z_brain_position 0.027613 rfMRI_head_motion -563.721594 tfMRI_head_motion -336.298665 Assessment_centre_11026.0 29.997770 Assessment_centre_11027.0 43.373134 Assessment_centre_11028.0 280.632305 f.22009.0.1 1.257495 f.22009.0.2 1.032193 f.22009.0.3 -2.284081 f.22009.0.4 -1.894131 f.22009.0.5 3.877234 f.22009.0.6 -6.210627 f.22009.0.7 4.025762 f.22009.0.8 0.787082 f.22009.0.9 4.139614 f.22009.0.10 0.744773 dtype: float64	rs11243266	1.905055882605844e-09	True
9	FAST_L_Superior_Frontal_Gyrus	25.17485277357005	1.5005478329795045e-11	2.0	0.3129769367731668	0.2990231614857263	0.305217095800859	0.2916771728515581	const 27728.268440 Prob_Class_0 159711.080906 Prob_Class_2 -24411.132179 Age_c -27.734494 Age2 0.311657 age_sex -6.661291 Sex_num -110.039073 date_c -0.032753 date_c2 -0.000009 head_volume -8337.359869 Table_position -3.359338 X_brain_position 11.355537 Y_brain_position -5.513566 Z_brain_position -6.595627 rfMRI_head_motion -24.464951 tfMRI_head_motion -1038.887026 Assessment_centre_11026.0 65.224560 Assessment_centre_11027.0 -53.899773 Assessment_centre_11028.0 151.728295 f.22009.0.1 14.362956 f.22009.0.2 -14.237779 f.22009.0.3 3.312503 f.22009.0.4 4.564517 f.22009.0.5 14.848661 f.22009.0.6 7.536625 f.22009.0.7 28.561701 f.22009.0.8 -20.626988 f.22009.0.9 11.078708 f.22009.0.10 -6.193851 dtype: float64	const 19472.081237 Age_c -45.137821 Age2 0.101642 age_sex -7.856635 Sex_num -229.840069 date_c -0.021851 date_c2 -0.000006 head_volume -7620.562924 Table_position -2.218483 X_brain_position 8.051851 Y_brain_position -8.998800 Z_brain_position -5.705463 rfMRI_head_motion -44.436372 tfMRI_head_motion -1124.348034 Assessment_centre_11026.0 22.287915 Assessment_centre_11027.0 -12.928408 Assessment_centre_11028.0 264.027368 f.22009.0.1 20.301999 f.22009.0.2 -13.813292 f.22009.0.3 1.451798 f.22009.0.4 5.637100 f.22009.0.5 14.589973 f.22009.0.6 6.723695 f.22009.0.7 28.407576 f.22009.0.8 -25.003010 f.22009.0.9 10.400716 f.22009.0.10 -11.341648 dtype: float64	rs11243266	5.958591879143795e-11	True
9	FAST_R_Superior_Frontal_Gyrus	26.44607040844911	4.319452145205775e-12	2.0	0.289651293510987	0.2744952371121495	0.2816279922678679	0.2668922045304953	const 27889.497235 Prob_Class_0 136435.072892 Prob_Class_2 -24859.094066 Age_c -20.684804 Age2 -0.259993 age_sex -3.175374 Sex_num -60.205255 date_c -0.049889 date_c2 0.000051 head_volume -7481.961546 Table_position -1.859580 X_brain_position -4.483744 Y_brain_position -2.710464 Z_brain_position -6.280174 rfMRI_head_motion -149.675612 tfMRI_head_motion -1253.515298 Assessment_centre_11026.0 -57.664297 Assessment_centre_11027.0 61.288663 Assessment_centre_11028.0 115.821127 f.22009.0.1 13.994139 f.22009.0.2 -12.457974 f.22009.0.3 -10.961766 f.22009.0.4 -7.003255 f.22009.0.5 14.786130 f.22009.0.6 8.990447 f.22009.0.7 12.010421 f.22009.0.8 -9.742392 f.22009.0.9 2.753049 f.22009.0.10 12.540518 dtype: float64	const 17511.623191 Age_c -36.982527 Age2 -0.426167 age_sex -4.000948 Sex_num -170.982681 date_c -0.037521 date_c2 0.000035 head_volume -6777.081769 Table_position -1.545857 X_brain_position -7.959494 Y_brain_position -6.041205 Z_brain_position -5.976338 rfMRI_head_motion -205.220851 tfMRI_head_motion -1322.817892 Assessment_centre_11026.0 -110.439279 Assessment_centre_11027.0 89.918707 Assessment_centre_11028.0 186.913639 f.22009.0.1 20.135841 f.22009.0.2 -11.935393 f.22009.0.3 -12.316046 f.22009.0.4 -5.476399 f.22009.0.5 14.471377 f.22009.0.6 7.994862 f.22009.0.7 11.917569 f.22009.0.8 -13.986914 f.22009.0.9 2.149122 f.22009.0.10 7.403667 dtype: float64	rs11243266	1.8179387984955014e-11	True
9	FAST_L_Middle_Frontal_Gyrus	18.21378477349599	1.4041332066903357e-08	2.0	0.294045452364173	0.2836718305888526	0.286071782604672	0.2761649654519361	const 34897.496996 Prob_Class_0 130910.942664 Prob_Class_2 -21496.284799 Age_c -35.726589 Age2 0.198743 age_sex 23.389841 Sex_num -12.910199 date_c -0.023199 date_c2 -0.000011 head_volume -8012.609432 Table_position 5.430248 X_brain_position -1.921180 Y_brain_position -6.771196 Z_brain_position -0.386179 rfMRI_head_motion -189.621358 tfMRI_head_motion -282.161768 Assessment_centre_11026.0 -153.708495 Assessment_centre_11027.0 -165.686467 Assessment_centre_11028.0 279.924781 f.22009.0.1 -1.783913 f.22009.0.2 7.076221 f.22009.0.3 -26.696731 f.22009.0.4 -19.911280 f.22009.0.5 13.843227 f.22009.0.6 8.122821 f.22009.0.7 -17.927457 f.22009.0.8 -8.247618 f.22009.0.9 -13.325840 f.22009.0.10 12.678293 dtype: float64	const 26895.698900 Age_c -50.522809 Age2 0.031513 age_sex 22.482654 Sex_num -114.239874 date_c -0.013129 date_c2 -0.000015 head_volume -7390.710567 Table_position 6.120022 X_brain_position -4.871757 Y_brain_position -9.759168 Z_brain_position 0.173948 rfMRI_head_motion -220.279208 tfMRI_head_motion -350.836931 Assessment_centre_11026.0 -194.878304 Assessment_centre_11027.0 -134.468348 Assessment_centre_11028.0 362.751096 f.22009.0.1 3.480746 f.22009.0.2 7.483548 f.22009.0.3 -28.134562 f.22009.0.4 -18.805424 f.22009.0.5 13.596375 f.22009.0.6 7.344686 f.22009.0.7 -18.039381 f.22009.0.8 -12.022480 f.22009.0.9 -13.890759 f.22009.0.10 8.184311 dtype: float64	rs11243266	4.029946260415022e-08	True
9	FAST_R_Middle_Frontal_Gyrus	5.816743060152928	0.0030180716944807	2.0	0.310117141511979	0.306879649515667	0.3023249995040465	0.2996159940893903	const 27269.267836 Prob_Class_0 63962.583634 Prob_Class_2 -11782.046866 Age_c -36.966581 Age2 0.713603 age_sex 10.743259 Sex_num 80.463489 date_c 0.054653 date_c2 0.000052 head_volume -7326.679922 Table_position 2.885884 X_brain_position -21.959279 Y_brain_position -12.637121 Z_brain_position -2.923114 rfMRI_head_motion -443.575035 tfMRI_head_motion 378.423910 Assessment_centre_11026.0 -30.438104 Assessment_centre_11027.0 4.440209 Assessment_centre_11028.0 314.622536 f.22009.0.1 -19.193071 f.22009.0.2 27.282756 f.22009.0.3 -16.502954 f.22009.0.4 -34.951993 f.22009.0.5 10.548537 f.22009.0.6 13.672971 f.22009.0.7 -19.512979 f.22009.0.8 -28.782058 f.22009.0.9 -1.084995 f.22009.0.10 4.203720 dtype: float64	const 22297.922390 Age_c -44.652808 Age2 0.636121 age_sex 10.362457 Sex_num 28.260458 date_c 0.060549 date_c2 0.000044 head_volume -6993.270764 Table_position 3.011881 X_brain_position -23.609603 Y_brain_position -14.209891 Z_brain_position -2.795236 rfMRI_head_motion -470.842971 tfMRI_head_motion 346.052063 Assessment_centre_11026.0 -55.693150 Assessment_centre_11027.0 17.659156 Assessment_centre_11028.0 347.159292 f.22009.0.1 -16.279685 f.22009.0.2 27.532851 f.22009.0.3 -17.130354 f.22009.0.4 -34.216705 f.22009.0.5 10.397986 f.22009.0.6 13.196622 f.22009.0.7 -19.555271 f.22009.0.8 -30.788095 f.22009.0.9 -1.368913 f.22009.0.10 1.771914 dtype: float64	rs11243266	0.0043615546297092215	True
9	FAST_L_Infer_Front_Gyrus_pars_triangul	20.964162016515964	9.365217494467284e-10	2.0	0.1389514426373543	0.1243881820801637	0.1292260051197449	0.1152120808040993	const 5679.724122 Prob_Class_0 54083.510962 Prob_Class_2 -7782.885095 Age_c -8.703048 Age2 0.281258 age_sex 1.152242 Sex_num 7.162314 date_c -0.004433 date_c2 -0.000015 head_volume -1589.066870 Table_position -1.554957 X_brain_position -3.987118 Y_brain_position -1.311356 Z_brain_position -1.825189 rfMRI_head_motion -442.128245 tfMRI_head_motion 20.095577 Assessment_centre_11026.0 -0.652785 Assessment_centre_11027.0 36.697403 Assessment_centre_11028.0 -105.226054 f.22009.0.1 4.450760 f.22009.0.2 5.104378 f.22009.0.3 1.374509 f.22009.0.4 -3.256574 f.22009.0.5 0.872834 f.22009.0.6 2.900016 f.22009.0.7 4.800692 f.22009.0.8 -6.200743 f.22009.0.9 1.418318 f.22009.0.10 12.356447 dtype: float64	const 3285.275815 Age_c -14.423685 Age2 0.208543 age_sex 0.723851 Sex_num -32.387945 date_c -0.001110 date_c2 -0.000012 head_volume -1357.507447 Table_position -1.088848 X_brain_position -5.026964 Y_brain_position -2.448907 Z_brain_position -1.468631 rfMRI_head_motion -444.245544 tfMRI_head_motion -9.291447 Assessment_centre_11026.0 -13.249540 Assessment_centre_11027.0 51.340667 Assessment_centre_11028.0 -64.199209 f.22009.0.1 6.332969 f.22009.0.2 5.228814 f.22009.0.3 0.716014 f.22009.0.4 -2.967070 f.22009.0.5 0.796552 f.22009.0.6 2.661082 f.22009.0.7 4.743814 f.22009.0.8 -7.621497 f.22009.0.9 1.191714 f.22009.0.10 10.702474 dtype: float64	rs11243266	3.068211757801168e-09	True
9	FAST_R_Infer_Front_Gyrus_pars_triangul	16.75908358855912	5.893703635360951e-08	2.0	0.1493152997667156	0.1378133263913885	0.1397069207402809	0.1287779158658649	const 5589.247724 Prob_Class_0 43317.101836 Prob_Class_2 -5969.913616 Age_c -10.031710 Age2 0.238991 age_sex 1.317467 Sex_num 1.888994 date_c -0.007738 date_c2 -0.000024 head_volume -1458.688435 Table_position -0.588231 X_brain_position -2.856276 Y_brain_position -1.748632 Z_brain_position -0.548527 rfMRI_head_motion -258.914558 tfMRI_head_motion 274.974931 Assessment_centre_11026.0 90.107469 Assessment_centre_11027.0 27.206177 Assessment_centre_11028.0 273.659662 f.22009.0.1 0.177141 f.22009.0.2 -4.441069 f.22009.0.3 -7.759522 f.22009.0.4 -2.787723 f.22009.0.5 0.729700 f.22009.0.6 -1.030888 f.22009.0.7 5.725431 f.22009.0.8 -3.781483 f.22009.0.9 1.640477 f.22009.0.10 11.904338 dtype: float64	const 3890.295568 Age_c -14.519374 Age2 0.179880 age_sex 0.961485 Sex_num -29.232768 date_c -0.005278 date_c2 -0.000021 head_volume -1279.316665 Table_position -0.171415 X_brain_position -3.646106 Y_brain_position -2.636469 Z_brain_position -0.232898 rfMRI_head_motion -258.077480 tfMRI_head_motion 251.194236 Assessment_centre_11026.0 81.077714 Assessment_centre_11027.0 39.353666 Assessment_centre_11028.0 308.154176 f.22009.0.1 1.614354 f.22009.0.2 -4.351932 f.22009.0.3 -8.302414 f.22009.0.4 -2.596037 f.22009.0.5 0.674775 f.22009.0.6 -1.202438 f.22009.0.7 5.677322 f.22009.0.8 -4.886088 f.22009.0.9 1.460611 f.22009.0.10 10.628278 dtype: float64	rs11243266	1.566136747824784e-07	True
9	FAST_L_Infer_Front_Gyrus_pars_opercul	21.51119402337236	5.469490885260871e-10	2.0	0.1878511310796736	0.1737565026849923	0.1786780095267213	0.1650977638981361	const 7689.478145 Prob_Class_0 47792.767270 Prob_Class_2 -7309.332672 Age_c -14.145756 Age2 0.270039 age_sex 1.245257 Sex_num 40.229771 date_c 0.015828 date_c2 -0.000003 head_volume -1505.609249 Table_position 0.279802 X_brain_position -2.039603 Y_brain_position -2.364943 Z_brain_position 0.012011 rfMRI_head_motion 77.453456 tfMRI_head_motion -143.978338 Assessment_centre_11026.0 4.427013 Assessment_centre_11027.0 17.925667 Assessment_centre_11028.0 9.846310 f.22009.0.1 -0.909494 f.22009.0.2 6.127319 f.22009.0.3 10.284918 f.22009.0.4 -4.648169 f.22009.0.5 3.691958 f.22009.0.6 10.109755 f.22009.0.7 5.493831 f.22009.0.8 -2.086167 f.22009.0.9 -2.102882 f.22009.0.10 7.925666 dtype: float64	const 5215.185520 Age_c -19.355196 Age2 0.207208 age_sex 0.887772 Sex_num 4.370596 date_c 0.019093 date_c2 -0.000003 head_volume -1291.009122 Table_position 0.620468 X_brain_position -3.028936 Y_brain_position -3.408272 Z_brain_position 0.277884 rfMRI_head_motion 71.434643 tfMRI_head_motion -169.548044 Assessment_centre_11026.0 -8.439329 Assessment_centre_11027.0 30.179120 Assessment_centre_11028.0 43.423856 f.22009.0.1 0.868914 f.22009.0.2 6.254521 f.22009.0.3 9.728371 f.22009.0.4 -4.326530 f.22009.0.5 3.614443 f.22009.0.6 9.866157 f.22009.0.7 5.447752 f.22009.0.8 -3.396229 f.22009.0.9 -2.305795 f.22009.0.10 6.384397 dtype: float64	rs11243266	1.83999283114417e-09	True
9	FAST_R_Infer_Front_Gyrus_pars_opercul	13.454898023037092	1.5420542601880018e-06	2.0	0.1501304479367124	0.1409050278835494	0.1405312759085673	0.1319020172930505	const 7920.490129 Prob_Class_0 29214.714492 Prob_Class_2 -6289.603973 Age_c -11.927641 Age2 0.180880 age_sex 4.019414 Sex_num -0.691013 date_c -0.022693 date_c2 -0.000001 head_volume -1478.297368 Table_position 0.549035 X_brain_position -3.273088 Y_brain_position -3.141572 Z_brain_position -0.352706 rfMRI_head_motion -124.897370 tfMRI_head_motion -167.775144 Assessment_centre_11026.0 71.331513 Assessment_centre_11027.0 45.870288 Assessment_centre_11028.0 111.746700 f.22009.0.1 -3.197563 f.22009.0.2 -1.454359 f.22009.0.3 -1.370501 f.22009.0.4 -4.689267 f.22009.0.5 4.992626 f.22009.0.6 0.259561 f.22009.0.7 0.331973 f.22009.0.8 -5.216998 f.22009.0.9 2.256108 f.22009.0.10 7.478694 dtype: float64	const 4895.981233 Age_c -15.762691 Age2 0.148490 age_sex 3.889824 Sex_num -26.447288 date_c -0.019308 date_c2 -0.000009 head_volume -1305.030424 Table_position 0.456745 X_brain_position -4.175046 Y_brain_position -3.940065 Z_brain_position -0.397823 rfMRI_head_motion -146.077499 tfMRI_head_motion -181.721195 Assessment_centre_11026.0 56.146932 Assessment_centre_11027.0 50.463678 Assessment_centre_11028.0 120.975717 f.22009.0.1 -1.624689 f.22009.0.2 -1.303861 f.22009.0.3 -1.603726 f.22009.0.4 -4.214988 f.22009.0.5 4.902603 f.22009.0.6 -0.026286 f.22009.0.7 0.321456 f.22009.0.8 -6.248033 f.22009.0.9 2.120819 f.22009.0.10 6.200356 dtype: float64	rs11243266	3.4619698654460275e-06	True
9	FAST_L_Precentral_Gyrus	31.918671578243128	2.057662590177672e-14	2.0	0.3898092020389324	0.3740960276297469	0.3829171720498603	0.3675367760047463	const 28740.317064 Prob_Class_0 165857.149456 Prob_Class_2 -26196.072839 Age_c -56.121497 Age2 0.091417 age_sex 3.963926 Sex_num -1.120776 date_c -0.081460 date_c2 -0.000023 head_volume -8032.202469 Table_position -5.810837 X_brain_position 26.277948 Y_brain_position -13.768193 Z_brain_position 1.601224 rfMRI_head_motion -1299.747251 tfMRI_head_motion -269.066784 Assessment_centre_11026.0 136.972247 Assessment_centre_11027.0 -142.572667 Assessment_centre_11028.0 -474.396559 f.22009.0.1 -6.511037 f.22009.0.2 34.479489 f.22009.0.3 -17.627806 f.22009.0.4 -12.731559 f.22009.0.5 4.427762 f.22009.0.6 1.801963 f.22009.0.7 -6.481062 f.22009.0.8 -6.003492 f.22009.0.9 2.945914 f.22009.0.10 15.010509 dtype: float64	const 19464.552708 Age_c -74.496558 Age2 -0.123886 age_sex 2.763863 Sex_num -127.312761 date_c -0.069494 date_c2 -0.000024 head_volume -7268.285588 Table_position -4.765581 X_brain_position 22.709173 Y_brain_position -17.462155 Z_brain_position 2.429260 rfMRI_head_motion -1328.610894 tfMRI_head_motion -357.034771 Assessment_centre_11026.0 88.985624 Assessment_centre_11027.0 -101.369316 Assessment_centre_11028.0 -363.019483 f.22009.0.1 -0.117959 f.22009.0.2 34.954077 f.22009.0.3 -19.510457 f.22009.0.4 -11.488811 f.22009.0.5 4.139326 f.22009.0.6 0.894184 f.22009.0.7 -6.632926 f.22009.0.8 -10.654778 f.22009.0.9 2.236607 f.22009.0.10 9.508556 dtype: float64	rs11243266	1.0755590909613967e-13	True
9	FAST_R_Precentral_Gyrus	34.91891620419372	1.1081336788056358e-15	2.0	0.3670249848030666	0.3491929545368222	0.359875609883537	0.3423727275388203	const 30383.964432 Prob_Class_0 174290.028222 Prob_Class_2 -27324.471839 Age_c -51.834847 Age2 0.257198 age_sex 6.080289 Sex_num 84.144459 date_c -0.089414 date_c2 0.000003 head_volume -7736.087912 Table_position -3.390995 X_brain_position -12.341225 Y_brain_position 1.077276 Z_brain_position 3.086784 rfMRI_head_motion 55.400821 tfMRI_head_motion -1931.309360 Assessment_centre_11026.0 142.923462 Assessment_centre_11027.0 73.102465 Assessment_centre_11028.0 -8.677879 f.22009.0.1 23.217576 f.22009.0.2 33.825789 f.22009.0.3 -4.068294 f.22009.0.4 10.757532 f.22009.0.5 0.135131 f.22009.0.6 8.187181 f.22009.0.7 27.986452 f.22009.0.8 0.796050 f.22009.0.9 4.942580 f.22009.0.10 -5.832513 dtype: float64	const 20805.517090 Age_c -71.071479 Age2 0.030276 age_sex 4.809274 Sex_num -48.035036 date_c -0.076994 date_c2 0.000003 head_volume -6938.032509 Table_position -2.259016 X_brain_position -16.058246 Y_brain_position -2.786545 Z_brain_position 3.980120 rfMRI_head_motion 27.024980 tfMRI_head_motion -2023.938182 Assessment_centre_11026.0 93.314808 Assessment_centre_11027.0 116.724433 Assessment_centre_11028.0 109.624187 f.22009.0.1 29.881432 f.22009.0.2 34.316380 f.22009.0.3 -6.058619 f.22009.0.4 12.032444 f.22009.0.5 -0.163207 f.22009.0.6 7.248547 f.22009.0.7 27.824895 f.22009.0.8 -4.066006 f.22009.0.9 4.198467 f.22009.0.10 -11.576646 dtype: float64	rs11243266	6.482779666734517e-15	True
9	FAST_L_Temporal_Pole	45.48051483533664	3.997709968474367e-20	2.0	0.3877242708846536	0.3652582641227762	0.3808086918547103	0.3586063958709391	const 24126.571867 Prob_Class_0 157622.597151 Prob_Class_2 -21165.223449 Age_c -23.450456 Age2 0.159663 age_sex 4.425687 Sex_num 544.803165 date_c -0.008022 date_c2 -0.000083 head_volume -5276.500067 Table_position 0.756185 X_brain_position 9.899444 Y_brain_position 0.078435 Z_brain_position 4.147736 rfMRI_head_motion -2616.620256 tfMRI_head_motion 1225.817971 Assessment_centre_11026.0 -133.407571 Assessment_centre_11027.0 -301.920267 Assessment_centre_11028.0 -302.034073 f.22009.0.1 0.180219 f.22009.0.2 -6.393164 f.22009.0.3 12.548290 f.22009.0.4 -11.641279 f.22009.0.5 4.489843 f.22009.0.6 4.475209 f.22009.0.7 -4.844737 f.22009.0.8 1.554472 f.22009.0.9 7.608558 f.22009.0.10 0.100767 dtype: float64	const 18407.710370 Age_c -39.580844 Age2 -0.057273 age_sex 3.103085 Sex_num 432.732545 date_c 0.000505 date_c2 -0.000067 head_volume -4636.696368 Table_position 2.364984 X_brain_position 7.116467 Y_brain_position -3.102985 Z_brain_position 5.359873 rfMRI_head_motion -2608.211840 tfMRI_head_motion 1138.768555 Assessment_centre_11026.0 -164.022304 Assessment_centre_11027.0 -256.830257 Assessment_centre_11028.0 -173.053908 f.22009.0.1 5.261114 f.22009.0.2 -6.091100 f.22009.0.3 10.540032 f.22009.0.4 -11.028848 f.22009.0.5 4.303046 f.22009.0.6 3.892931 f.22009.0.7 -5.025204 f.22009.0.8 -2.394431 f.22009.0.9 6.957509 f.22009.0.10 -4.439556 dtype: float64	rs11243266	3.2726677279357545e-19	True
9	FAST_R_Temporal_Pole	29.55294020471242	2.0698459554095146e-13	2.0	0.3776107401319597	0.3627713431324152	0.3705809300164676	0.3560934128306993	const 21834.697858 Prob_Class_0 108205.884866 Prob_Class_2 -17725.146035 Age_c -25.586893 Age2 0.369450 age_sex 3.057612 Sex_num 360.343232 date_c 0.028908 date_c2 -0.000073 head_volume -5158.008983 Table_position -1.626674 X_brain_position 2.913982 Y_brain_position -6.667416 Z_brain_position 2.399767 rfMRI_head_motion -2205.125043 tfMRI_head_motion 933.391257 Assessment_centre_11026.0 -29.173559 Assessment_centre_11027.0 -213.893346 Assessment_centre_11028.0 -88.067427 f.22009.0.1 4.123661 f.22009.0.2 -12.052263 f.22009.0.3 18.845805 f.22009.0.4 -19.838381 f.22009.0.5 7.921822 f.22009.0.6 5.083802 f.22009.0.7 -6.102965 f.22009.0.8 1.030191 f.22009.0.9 0.489243 f.22009.0.10 16.643557 dtype: float64	const 15256.288083 Age_c -37.801569 Age2 0.231082 age_sex 2.305675 Sex_num 276.678306 date_c 0.037199 date_c2 -0.000077 head_volume -4644.961536 Table_position -1.049465 X_brain_position 0.482140 Y_brain_position -9.133378 Z_brain_position 2.867629 rfMRI_head_motion -2230.053984 tfMRI_head_motion 876.587429 Assessment_centre_11026.0 -63.030752 Assessment_centre_11027.0 -188.021527 Assessment_centre_11028.0 -19.340720 f.22009.0.1 8.463798 f.22009.0.2 -11.717293 f.22009.0.3 17.654834 f.22009.0.4 -18.930854 f.22009.0.5 7.718787 f.22009.0.6 4.443847 f.22009.0.7 -6.195892 f.22009.0.8 -2.084547 f.22009.0.9 0.022568 f.22009.0.10 12.936915 dtype: float64	rs11243266	9.787258145713419e-13	True
9	FAST_L_Superior_Temporal_Gyrus_anter_divis	14.424041551964434	5.91407321082556e-07	2.0	0.2256971446156368	0.2166865947488608	0.2169514891292463	0.2084777480997155	const 2754.715032 Prob_Class_0 22214.310960 Prob_Class_2 -3236.371897 Age_c -5.449511 Age2 0.061048 age_sex -0.446849 Sex_num 28.307192 date_c 0.000338 date_c2 -0.000007 head_volume -1076.758833 Table_position -1.146424 X_brain_position -0.490614 Y_brain_position 0.457693 Z_brain_position -0.641498 rfMRI_head_motion -248.390133 tfMRI_head_motion 67.849680 Assessment_centre_11026.0 -1.007499 Assessment_centre_11027.0 7.941502 Assessment_centre_11028.0 154.393671 f.22009.0.1 -0.717231 f.22009.0.2 -1.999693 f.22009.0.3 1.698903 f.22009.0.4 -6.374419 f.22009.0.5 1.821163 f.22009.0.6 5.638501 f.22009.0.7 -3.745270 f.22009.0.8 -0.516840 f.22009.0.9 1.451577 f.22009.0.10 0.374436 dtype: float64	const 1738.327635 Age_c -7.813363 Age2 0.031312 age_sex -0.620872 Sex_num 11.978835 date_c 0.001733 date_c2 -0.000006 head_volume -980.732442 Table_position -0.961511 X_brain_position -0.924186 Y_brain_position -0.013042 Z_brain_position -0.499561 rfMRI_head_motion -249.640474 tfMRI_head_motion 55.815861 Assessment_centre_11026.0 -6.340718 Assessment_centre_11027.0 13.893076 Assessment_centre_11028.0 170.999360 f.22009.0.1 0.066436 f.22009.0.2 -1.946999 f.22009.0.3 1.430759 f.22009.0.4 -6.249467 f.22009.0.5 1.788904 f.22009.0.6 5.537382 f.22009.0.7 -3.768247 f.22009.0.8 -1.105409 f.22009.0.9 1.358257 f.22009.0.10 -0.312231 dtype: float64	rs11243266	1.397226420036579e-06	True
9	FAST_R_Superior_Temporal_Gyrus_anter_divis	9.999216341180816	4.729530984373475e-05	2.0	0.2104825922427047	0.2041134471315361	0.2015650902591613	0.1957728383550024	const 3801.780578 Prob_Class_0 18670.414517 Prob_Class_2 -2763.029106 Age_c -6.452853 Age2 -0.044106 age_sex 0.476107 Sex_num 0.927583 date_c -0.017994 date_c2 -0.000007 head_volume -1083.903226 Table_position -0.157019 X_brain_position -1.327149 Y_brain_position -0.416055 Z_brain_position -0.120508 rfMRI_head_motion -234.557882 tfMRI_head_motion 44.228430 Assessment_centre_11026.0 41.673661 Assessment_centre_11027.0 4.801547 Assessment_centre_11028.0 -21.991720 f.22009.0.1 4.917760 f.22009.0.2 1.710885 f.22009.0.3 8.737489 f.22009.0.4 -0.651712 f.22009.0.5 0.822925 f.22009.0.6 -3.041778 f.22009.0.7 -0.842568 f.22009.0.8 -0.240718 f.22009.0.9 -1.319716 f.22009.0.10 1.269324 dtype: float64	const 2911.877694 Age_c -8.454940 Age2 -0.068956 age_sex 0.331944 Sex_num -12.886358 date_c -0.016788 date_c2 -0.000007 head_volume -1002.203500 Table_position -0.008694 X_brain_position -1.698562 Y_brain_position -0.815484 Z_brain_position -0.006112 rfMRI_head_motion -236.021523 tfMRI_head_motion 34.154114 Assessment_centre_11026.0 37.018624 Assessment_centre_11027.0 9.735330 Assessment_centre_11028.0 -8.301599 f.22009.0.1 5.587864 f.22009.0.2 1.756887 f.22009.0.3 8.514646 f.22009.0.4 -0.540145 f.22009.0.5 0.794807 f.22009.0.6 -3.129994 f.22009.0.7 -0.861464 f.22009.0.8 -0.740822 f.22009.0.9 -1.398415 f.22009.0.10 0.684273 dtype: float64	rs11243266	8.786667589207023e-05	True
9	FAST_L_Superior_Temporal_Gyrus_poster_divis	21.370367827558848	6.281552441791582e-10	2.0	0.2533186655246331	0.2404450432836399	0.2448849917185378	0.2324851767481198	const 9374.132042 Prob_Class_0 27928.269683 Prob_Class_2 -7013.673460 Age_c -8.239449 Age2 -0.153135 age_sex -3.458299 Sex_num 40.394668 date_c 0.000608 date_c2 0.000022 head_volume -1877.276323 Table_position 0.950026 X_brain_position -1.130823 Y_brain_position -0.915894 Z_brain_position 1.208120 rfMRI_head_motion 134.176211 tfMRI_head_motion -322.471173 Assessment_centre_11026.0 19.673676 Assessment_centre_11027.0 3.526957 Assessment_centre_11028.0 234.676844 f.22009.0.1 -3.796274 f.22009.0.2 6.699198 f.22009.0.3 10.879189 f.22009.0.4 2.665209 f.22009.0.5 1.695804 f.22009.0.6 10.213900 f.22009.0.7 1.604866 f.22009.0.8 0.597069 f.22009.0.9 1.468465 f.22009.0.10 -4.488552 dtype: float64	const 5651.881702 Age_c -12.263174 Age2 -0.180792 age_sex -3.533310 Sex_num 13.664329 date_c 0.004607 date_c2 0.000010 head_volume -1688.510759 Table_position 0.696645 X_brain_position -2.156387 Y_brain_position -1.767553 Z_brain_position 1.050883 rfMRI_head_motion 104.311204 tfMRI_head_motion -334.877597 Assessment_centre_11026.0 1.135270 Assessment_centre_11027.0 6.326117 Assessment_centre_11028.0 237.291704 f.22009.0.1 -2.025708 f.22009.0.2 6.883043 f.22009.0.3 10.715024 f.22009.0.4 3.271194 f.22009.0.5 1.586313 f.22009.0.6 9.865386 f.22009.0.7 1.604511 f.22009.0.8 -0.515081 f.22009.0.9 1.332950 f.22009.0.10 -5.895352 dtype: float64	rs11243266	2.0970475327304213e-09	True
9	FAST_R_Superior_Temporal_Gyrus_poster_divis	18.927599130597937	6.949902874376774e-09	2.0	0.2777717172601435	0.266743038424742	0.2696142376648568	0.2590587655505152	const 6267.083468 Prob_Class_0 47133.743933 Prob_Class_2 -5941.389465 Age_c -11.886607 Age2 -0.227482 age_sex -1.425007 Sex_num -9.170824 date_c 0.031051 date_c2 -0.000007 head_volume -2253.624532 Table_position -1.668177 X_brain_position 0.121392 Y_brain_position -2.039998 Z_brain_position -0.627521 rfMRI_head_motion -432.160592 tfMRI_head_motion -100.247500 Assessment_centre_11026.0 46.309667 Assessment_centre_11027.0 15.111349 Assessment_centre_11028.0 98.333371 f.22009.0.1 -2.780413 f.22009.0.2 2.732837 f.22009.0.3 4.782945 f.22009.0.4 -0.324738 f.22009.0.5 -0.180182 f.22009.0.6 -4.026034 f.22009.0.7 -7.501438 f.22009.0.8 -1.591271 f.22009.0.9 0.421391 f.22009.0.10 1.010278 dtype: float64	const 4.878736e+03 Age_c -1.657161e+01 Age2 -2.936324e-01 age_sex -1.839428e+00 Sex_num -4.186683e+01 date_c 3.330574e-02 date_c2 -1.819755e-07 head_volume -2.071261e+03 Table_position -1.123146e+00 X_brain_position -6.475550e-01 Y_brain_position -2.957132e+00 Z_brain_position -2.208717e-01 rfMRI_head_motion -4.259220e+02 tfMRI_head_motion -1.266362e+02 Assessment_centre_11026.0 3.871259e+01 Assessment_centre_11027.0 2.921103e+01 Assessment_centre_11028.0 1.393060e+02 f.22009.0.1 -1.364449e+00 f.22009.0.2 2.807684e+00 f.22009.0.3 4.159652e+00 f.22009.0.4 -2.006908e-01 f.22009.0.5 -2.269655e-01 f.22009.0.6 -4.171011e+00 f.22009.0.7 -7.559159e+00 f.22009.0.8 -2.723117e+00 f.22009.0.9 2.291033e-01 f.22009.0.10 -2.758692e-01 dtype: float64	rs11243266	2.0632687972203184e-08	True
9	FAST_L_Middle_Temporal_Gyrus_anter_divis	9.404487490198033	8.532957132538386e-05	2.0	0.2598212710985664	0.2542052956274376	0.2514610434223906	0.2463896316557784	const 1527.531504 Prob_Class_0 27108.107303 Prob_Class_2 -1889.861552 Age_c -6.284872 Age2 0.110527 age_sex -1.398556 Sex_num 81.807280 date_c -0.015335 date_c2 -0.000019 head_volume -1346.454422 Table_position -1.875031 X_brain_position -1.546383 Y_brain_position 1.305848 Z_brain_position -0.710628 rfMRI_head_motion -565.579210 tfMRI_head_motion 106.074130 Assessment_centre_11026.0 30.687532 Assessment_centre_11027.0 -2.445711 Assessment_centre_11028.0 -39.242024 f.22009.0.1 -3.379550 f.22009.0.2 0.510821 f.22009.0.3 4.157218 f.22009.0.4 -1.474088 f.22009.0.5 0.083096 f.22009.0.6 2.312581 f.22009.0.7 -0.419342 f.22009.0.8 -0.654608 f.22009.0.9 0.030164 f.22009.0.10 3.432326 dtype: float64	const 1996.749466 Age_c -8.433870 Age2 0.067437 age_sex -1.711465 Sex_num 66.219181 date_c -0.015203 date_c2 -0.000008 head_volume -1276.856878 Table_position -1.309597 X_brain_position -1.739454 Y_brain_position 0.913131 Z_brain_position -0.302663 rfMRI_head_motion -547.318207 tfMRI_head_motion 89.485122 Assessment_centre_11026.0 32.455100 Assessment_centre_11027.0 8.092248 Assessment_centre_11028.0 -6.206457 f.22009.0.1 -2.972460 f.22009.0.2 0.492881 f.22009.0.3 3.709048 f.22009.0.4 -1.635545 f.22009.0.5 0.091939 f.22009.0.6 2.344013 f.22009.0.7 -0.467337 f.22009.0.8 -1.112548 f.22009.0.9 -0.070993 f.22009.0.10 2.974490 dtype: float64	rs11243266	0.00015373853004518488	True
9	FAST_R_Middle_Temporal_Gyrus_anter_divis	8.212429661487164	0.0002787087838167	2.0	0.2179362252839365	0.212754584508904	0.2091029111685474	0.204504531787111	const 3356.252066 Prob_Class_0 16851.492661 Prob_Class_2 -2544.644689 Age_c -5.527810 Age2 0.046778 age_sex 2.244730 Sex_num -4.115236 date_c -0.008987 date_c2 0.000003 head_volume -1178.945121 Table_position -0.643491 X_brain_position 1.323615 Y_brain_position 0.882720 Z_brain_position -0.397514 rfMRI_head_motion -329.969489 tfMRI_head_motion 71.298551 Assessment_centre_11026.0 29.886181 Assessment_centre_11027.0 0.732876 Assessment_centre_11028.0 -13.574289 f.22009.0.1 1.094169 f.22009.0.2 -2.413504 f.22009.0.3 2.829463 f.22009.0.4 -2.845896 f.22009.0.5 0.238740 f.22009.0.6 -0.615699 f.22009.0.7 -1.534398 f.22009.0.8 2.664908 f.22009.0.9 -1.256009 f.22009.0.10 6.378856 dtype: float64	const 2510.880562 Age_c -7.352993 Age2 0.024517 age_sex 2.117092 Sex_num -16.690367 date_c -0.007860 date_c2 0.000003 head_volume -1104.031153 Table_position -0.517997 X_brain_position 0.980098 Y_brain_position 0.517723 Z_brain_position -0.300054 rfMRI_head_motion -331.778582 tfMRI_head_motion 62.252667 Assessment_centre_11026.0 25.480529 Assessment_centre_11027.0 5.105211 Assessment_centre_11028.0 -1.532911 f.22009.0.1 1.712536 f.22009.0.2 -2.369954 f.22009.0.3 2.631313 f.22009.0.4 -2.737455 f.22009.0.5 0.212171 f.22009.0.6 -0.699140 f.22009.0.7 -1.550960 f.22009.0.8 2.207106 f.22009.0.9 -1.327354 f.22009.0.10 5.841427 dtype: float64	rs11243266	0.0004662123982586193	True
9	FAST_L_Middle_Temporal_Gyrus_poster_divis	9.330700444109755	9.181306868055832e-05	2.0	0.3525985551045147	0.3477250505063674	0.3452862354364738	0.3408894403947855	const 13365.273752 Prob_Class_0 54144.227165 Prob_Class_2 -6163.173382 Age_c -19.370674 Age2 0.315398 age_sex -4.908623 Sex_num -40.724460 date_c 0.001388 date_c2 -0.000005 head_volume -4308.015119 Table_position 0.964193 X_brain_position -6.254366 Y_brain_position 4.014193 Z_brain_position 1.790473 rfMRI_head_motion -496.625400 tfMRI_head_motion -182.461945 Assessment_centre_11026.0 2.765511 Assessment_centre_11027.0 11.746689 Assessment_centre_11028.0 -387.496543 f.22009.0.1 -6.920486 f.22009.0.2 -2.081084 f.22009.0.3 1.732296 f.22009.0.4 6.615098 f.22009.0.5 -1.781655 f.22009.0.6 -21.293835 f.22009.0.7 3.653912 f.22009.0.8 2.558939 f.22009.0.9 3.623419 f.22009.0.10 -10.091472 dtype: float64	const 12319.865350 Age_c -24.516081 Age2 0.237222 age_sex -5.417000 Sex_num -76.889513 date_c 0.003473 date_c2 0.000006 head_volume -4113.820335 Table_position 1.699496 X_brain_position -7.029688 Y_brain_position 3.019052 Z_brain_position 2.333058 rfMRI_head_motion -483.099489 tfMRI_head_motion -213.387585 Assessment_centre_11026.0 -3.301725 Assessment_centre_11027.0 28.996165 Assessment_centre_11028.0 -336.324980 f.22009.0.1 -5.470436 f.22009.0.2 -2.021537 f.22009.0.3 0.977422 f.22009.0.4 6.656697 f.22009.0.5 -1.819903 f.22009.0.6 -21.410614 f.22009.0.7 3.581193 f.22009.0.8 1.342405 f.22009.0.9 3.406619 f.22009.0.10 -11.446751 dtype: float64	rs11243266	0.00016460610290911797	True
9	FAST_R_Middle_Temporal_Gyrus_poster_divis	18.47766156534375	1.0826286693305744e-08	2.0	0.3370474579942698	0.327164591753797	0.3295594905976743	0.3201135153271942	const 13834.977355 Prob_Class_0 70500.364707 Prob_Class_2 -9421.442241 Age_c -21.316903 Age2 0.226431 age_sex -2.033358 Sex_num -120.802045 date_c 0.004331 date_c2 -0.000038 head_volume -4205.147758 Table_position -0.032372 X_brain_position 3.255899 Y_brain_position 3.560801 Z_brain_position 1.046813 rfMRI_head_motion -399.718906 tfMRI_head_motion -210.669448 Assessment_centre_11026.0 -20.902587 Assessment_centre_11027.0 -88.651776 Assessment_centre_11028.0 -196.966085 f.22009.0.1 -4.940972 f.22009.0.2 -4.096084 f.22009.0.3 -6.114116 f.22009.0.4 -0.067802 f.22009.0.5 1.723756 f.22009.0.6 -25.166095 f.22009.0.7 -9.201575 f.22009.0.8 2.680629 f.22009.0.9 2.683851 f.22009.0.10 1.766853 dtype: float64	const 11314.599002 Age_c -28.515450 Age2 0.129252 age_sex -2.627129 Sex_num -170.833047 date_c 0.008110 date_c2 -0.000030 head_volume -3920.024918 Table_position 0.694657 X_brain_position 2.018521 Y_brain_position 2.141825 Z_brain_position 1.594121 rfMRI_head_motion -395.523827 tfMRI_head_motion -249.646106 Assessment_centre_11026.0 -34.414127 Assessment_centre_11027.0 -68.412347 Assessment_centre_11028.0 -138.996439 f.22009.0.1 -2.680477 f.22009.0.2 -3.962783 f.22009.0.3 -7.015010 f.22009.0.4 0.199232 f.22009.0.5 1.641265 f.22009.0.6 -25.423134 f.22009.0.7 -9.282731 f.22009.0.8 0.920103 f.22009.0.9 2.392934 f.22009.0.10 -0.255570 dtype: float64	rs11243266	3.146674377850495e-08	True
9	FAST_R_Middle_Temporal_Gyrus_temporooccipital	9.679765777854785	6.49323386440786e-05	2.0	0.2636615281497526	0.257911157886958	0.2553446757044897	0.2501343300373252	const 9146.897657 Prob_Class_0 52470.207774 Prob_Class_2 -8296.451308 Age_c -8.374234 Age2 0.416089 age_sex -5.620704 Sex_num 101.433326 date_c 0.050007 date_c2 -0.000038 head_volume -3722.293338 Table_position -3.562018 X_brain_position 4.815550 Y_brain_position -2.049990 Z_brain_position -2.627925 rfMRI_head_motion -323.946765 tfMRI_head_motion 99.912792 Assessment_centre_11026.0 35.347250 Assessment_centre_11027.0 -48.806149 Assessment_centre_11028.0 210.565141 f.22009.0.1 10.898875 f.22009.0.2 -11.497012 f.22009.0.3 -1.273213 f.22009.0.4 -9.438791 f.22009.0.5 3.786596 f.22009.0.6 12.691925 f.22009.0.7 -0.429881 f.22009.0.8 5.674990 f.22009.0.9 -0.710644 f.22009.0.10 0.108826 dtype: float64	const 6204.867923 Age_c -14.190585 Age2 0.348007 age_sex -5.999908 Sex_num 61.492299 date_c 0.053800 date_c2 -0.000038 head_volume -3480.411571 Table_position -3.232848 X_brain_position 3.685052 Y_brain_position -3.219409 Z_brain_position -2.367009 rfMRI_head_motion -333.165613 tfMRI_head_motion 72.091861 Assessment_centre_11026.0 20.129665 Assessment_centre_11027.0 -35.785647 Assessment_centre_11028.0 245.743604 f.22009.0.1 12.923807 f.22009.0.2 -11.346509 f.22009.0.3 -1.868269 f.22009.0.4 -9.044248 f.22009.0.5 3.695133 f.22009.0.6 12.404057 f.22009.0.7 -0.477836 f.22009.0.8 4.202366 f.22009.0.9 -0.935095 f.22009.0.10 -1.633443 dtype: float64	rs11243266	0.00011862870632338161	True
9	FAST_L_Infer_Tempor_Gyrus_anter_divis	6.21256817582081	0.0020354246227524	2.0	0.1901073441222459	0.1860480352559796	0.1809597062180197	0.1775181073707138	const 3860.220355 Prob_Class_0 16447.793861 Prob_Class_2 -2005.387797 Age_c -1.826206 Age2 0.201192 age_sex -2.590090 Sex_num 80.224852 date_c -0.005393 date_c2 -0.000016 head_volume -813.723427 Table_position 0.805836 X_brain_position -1.316689 Y_brain_position 2.750729 Z_brain_position 2.106665 rfMRI_head_motion -185.712720 tfMRI_head_motion -181.697049 Assessment_centre_11026.0 -3.596729 Assessment_centre_11027.0 -19.966127 Assessment_centre_11028.0 -204.397223 f.22009.0.1 2.223640 f.22009.0.2 -1.345036 f.22009.0.3 6.643537 f.22009.0.4 1.366383 f.22009.0.5 -0.754155 f.22009.0.6 1.139248 f.22009.0.7 -0.267154 f.22009.0.8 -0.430450 f.22009.0.9 0.191672 f.22009.0.10 -0.128989 dtype: float64	const 3432.120922 Age_c -3.436825 Age2 0.177884 age_sex -2.738022 Sex_num 68.958294 date_c -0.004658 date_c2 -0.000014 head_volume -751.654951 Table_position 1.007235 X_brain_position -1.573939 Y_brain_position 2.436679 Z_brain_position 2.256312 rfMRI_head_motion -182.883160 tfMRI_head_motion -190.968449 Assessment_centre_11026.0 -5.974880 Assessment_centre_11027.0 -14.937886 Assessment_centre_11028.0 -189.678203 f.22009.0.1 2.699642 f.22009.0.2 -1.321630 f.22009.0.3 6.422043 f.22009.0.4 1.399317 f.22009.0.5 -0.768891 f.22009.0.6 1.093763 f.22009.0.7 -0.287954 f.22009.0.8 -0.816835 f.22009.0.9 0.124991 f.22009.0.10 -0.565267 dtype: float64	rs11243266	0.003012495794221797	True
9	FAST_R_Infer_Tempor_Gyrus_anter_divis	7.66275749336753	0.0004812283986904	2.0	0.1978515588565522	0.1928925681521028	0.1887913909049523	0.184434368543862	const 3515.446215 Prob_Class_0 17634.545681 Prob_Class_2 -1926.897587 Age_c -0.663092 Age2 0.014401 age_sex -2.457060 Sex_num 40.305042 date_c 0.002755 date_c2 -0.000004 head_volume -943.874013 Table_position 0.267524 X_brain_position 1.782183 Y_brain_position 0.690721 Z_brain_position 0.699722 rfMRI_head_motion -4.528940 tfMRI_head_motion -316.482837 Assessment_centre_11026.0 -6.855474 Assessment_centre_11027.0 -28.473367 Assessment_centre_11028.0 -41.903888 f.22009.0.1 0.236403 f.22009.0.2 -0.735873 f.22009.0.3 5.000920 f.22009.0.4 3.929873 f.22009.0.5 -1.562239 f.22009.0.6 0.814166 f.22009.0.7 2.475363 f.22009.0.8 5.381435 f.22009.0.9 -0.160600 f.22009.0.10 2.373633 dtype: float64	const 3.241717e+03 Age_c -2.310204e+00 Age2 -1.132665e-02 age_sex -2.626563e+00 Sex_num 2.869561e+01 date_c 3.372955e-03 date_c2 -3.609898e-07 head_volume -8.824837e+02 Table_position 5.202776e-01 X_brain_position 1.542786e+00 Y_brain_position 3.737037e-01 Z_brain_position 8.856069e-01 rfMRI_head_motion 6.490582e-01 tfMRI_head_motion -3.266295e+02 Assessment_centre_11026.0 -8.508384e+00 Assessment_centre_11027.0 -2.272739e+01 Assessment_centre_11028.0 -2.473880e+01 f.22009.0.1 6.872319e-01 f.22009.0.2 -7.196904e-01 f.22009.0.3 4.750338e+00 f.22009.0.4 3.931163e+00 f.22009.0.5 -1.572814e+00 f.22009.0.6 7.821776e-01 f.22009.0.7 2.450899e+00 f.22009.0.8 4.995379e+00 f.22009.0.9 -2.307135e-01 f.22009.0.10 1.947067e+00 dtype: float64	rs11243266	0.0007792787695406132	True
9	FAST_L_Infer_Tempor_Gyrus_poste_divis	19.7280241665836	3.1600637499289807e-09	2.0	0.2972648229426206	0.2860800092631559	0.2893275155777127	0.2785983809845755	const 8.364985e+03 Prob_Class_0 7.067986e+04 Prob_Class_2 -8.159853e+03 Age_c -8.119846e+00 Age2 2.360533e-01 age_sex 2.148356e+00 Sex_num 1.409270e+02 date_c 2.320436e-02 date_c2 -6.520171e-08 head_volume -3.245146e+03 Table_position -1.906117e+00 X_brain_position 1.474064e+00 Y_brain_position 4.843582e+00 Z_brain_position -2.016541e-01 rfMRI_head_motion -7.537836e+02 tfMRI_head_motion 4.407699e+01 Assessment_centre_11026.0 5.217552e+01 Assessment_centre_11027.0 -6.648390e+01 Assessment_centre_11028.0 -1.073635e+02 f.22009.0.1 9.622308e+00 f.22009.0.2 5.204725e+00 f.22009.0.3 8.171649e+00 f.22009.0.4 1.053979e+01 f.22009.0.5 2.119972e+00 f.22009.0.6 -1.354448e+01 f.22009.0.7 7.731336e+00 f.22009.0.8 3.389155e+00 f.22009.0.9 6.529354e+00 f.22009.0.10 5.126146e+00 dtype: float64	const 6905.309083 Age_c -14.877536 Age2 0.134380 age_sex 1.490308 Sex_num 93.476094 date_c 0.026013 date_c2 0.000014 head_volume -2989.000162 Table_position -0.965135 X_brain_position 0.443286 Y_brain_position 3.534427 Z_brain_position 0.493590 rfMRI_head_motion -737.226480 tfMRI_head_motion 3.812490 Assessment_centre_11026.0 43.795459 Assessment_centre_11027.0 -44.148451 Assessment_centre_11028.0 -41.273940 f.22009.0.1 11.545723 f.22009.0.2 5.287027 f.22009.0.3 7.192960 f.22009.0.4 10.611538 f.22009.0.5 2.067364 f.22009.0.6 -13.705532 f.22009.0.7 7.637517 f.22009.0.8 1.786627 f.22009.0.9 6.245637 f.22009.0.10 3.335843 dtype: float64	rs11243266	9.764492792997698e-09	True
9	FAST_R_Infer_Tempor_Gyrus_poste_divis	14.674210284205836	4.6184929701168e-07	2.0	0.2912187336202047	0.2828276038514569	0.2832131364202715	0.275311891517776	const 11670.829514 Prob_Class_0 60196.209028 Prob_Class_2 -7207.717373 Age_c -12.294475 Age2 0.412502 age_sex 2.334004 Sex_num 48.234803 date_c 0.013092 date_c2 -0.000020 head_volume -3326.325627 Table_position 1.202043 X_brain_position 3.890527 Y_brain_position 4.661270 Z_brain_position 1.407844 rfMRI_head_motion -318.832550 tfMRI_head_motion -162.430945 Assessment_centre_11026.0 -95.285779 Assessment_centre_11027.0 -163.946379 Assessment_centre_11028.0 -288.672450 f.22009.0.1 1.361836 f.22009.0.2 -6.178578 f.22009.0.3 -2.940856 f.22009.0.4 8.297466 f.22009.0.5 0.958390 f.22009.0.6 0.842547 f.22009.0.7 2.667263 f.22009.0.8 -7.882203 f.22009.0.9 3.453094 f.22009.0.10 -6.496496 dtype: float64	const 10213.352342 Age_c -18.142043 Age2 0.326763 age_sex 1.786167 Sex_num 7.278366 date_c 0.015681 date_c2 -0.000009 head_volume -3102.207452 Table_position 1.960857 X_brain_position 2.970516 Y_brain_position 3.523516 Z_brain_position 1.970535 rfMRI_head_motion -307.211781 tfMRI_head_motion -196.484475 Assessment_centre_11026.0 -103.460320 Assessment_centre_11027.0 -145.334446 Assessment_centre_11028.0 -233.986728 f.22009.0.1 3.068811 f.22009.0.2 -6.098173 f.22009.0.3 -3.759218 f.22009.0.4 8.397928 f.22009.0.5 0.907542 f.22009.0.6 0.685978 f.22009.0.7 2.589861 f.22009.0.8 -9.279666 f.22009.0.9 3.209865 f.22009.0.10 -8.068901 dtype: float64	rs11243266	1.105069199415181e-06	True
9	FAST_L_Infer_Tempor_Gyrus_temporooccip	14.923602877607925	3.609677132447142e-07	2.0	0.2312274982575548	0.2219714631472447	0.2225443074351312	0.2138180000443943	const 7679.681990 Prob_Class_0 46442.956016 Prob_Class_2 -6599.014631 Age_c -5.989603 Age2 0.371037 age_sex 8.365703 Sex_num 150.110279 date_c -0.006806 date_c2 -0.000009 head_volume -2100.656271 Table_position -0.071294 X_brain_position 6.448916 Y_brain_position 4.196044 Z_brain_position 2.201998 rfMRI_head_motion 169.474382 tfMRI_head_motion -228.077542 Assessment_centre_11026.0 112.113061 Assessment_centre_11027.0 -11.236319 Assessment_centre_11028.0 -131.293863 f.22009.0.1 -1.670411 f.22009.0.2 -12.207909 f.22009.0.3 2.812801 f.22009.0.4 -0.330284 f.22009.0.5 -1.605757 f.22009.0.6 -4.378523 f.22009.0.7 -10.164544 f.22009.0.8 -6.989184 f.22009.0.9 -2.715770 f.22009.0.10 0.749222 dtype: float64	const 5693.527333 Age_c -10.871935 Age2 0.308316 age_sex 7.993714 Sex_num 116.325075 date_c -0.004017 date_c2 -0.000006 head_volume -1903.759033 Table_position 0.342884 X_brain_position 5.569736 Y_brain_position 3.226641 Z_brain_position 2.517800 rfMRI_head_motion 168.466671 tfMRI_head_motion -253.390959 Assessment_centre_11026.0 101.634865 Assessment_centre_11027.0 1.472398 Assessment_centre_11028.0 -95.539885 f.22009.0.1 -0.076604 f.22009.0.2 -12.104421 f.22009.0.3 2.242379 f.22009.0.4 -0.094537 f.22009.0.5 -1.669287 f.22009.0.6 -4.577360 f.22009.0.7 -10.214204 f.22009.0.8 -8.198562 f.22009.0.9 -2.909840 f.22009.0.10 -0.655520 dtype: float64	rs11243266	8.755046335538546e-07	True
9	FAST_R_Infer_Tempor_Gyrus_temporooccip	13.16491488280353	2.0544698021575065e-06	2.0	0.2789014846445367	0.2712425894636003	0.2707567656328574	0.2636054702882894	const 11229.351412 Prob_Class_0 51233.400163 Prob_Class_2 -7349.867270 Age_c -7.591313 Age2 -0.043865 age_sex 3.709115 Sex_num 260.435429 date_c 0.022267 date_c2 -0.000016 head_volume -2685.105232 Table_position 0.810350 X_brain_position -1.001043 Y_brain_position -5.712552 Z_brain_position 1.523137 rfMRI_head_motion -133.199614 tfMRI_head_motion -26.818527 Assessment_centre_11026.0 48.546624 Assessment_centre_11027.0 -36.544524 Assessment_centre_11028.0 345.228158 f.22009.0.1 8.907800 f.22009.0.2 -5.528406 f.22009.0.3 0.138154 f.22009.0.4 -4.336233 f.22009.0.5 2.131764 f.22009.0.6 6.184771 f.22009.0.7 -12.844078 f.22009.0.8 9.806363 f.22009.0.9 0.430915 f.22009.0.10 -6.913260 dtype: float64	const 8980.072551 Age_c -13.002312 Age2 -0.112824 age_sex 3.302182 Sex_num 223.017574 date_c 0.025397 date_c2 -0.000013 head_volume -2466.277070 Table_position 1.255669 X_brain_position -1.982359 Y_brain_position -6.788138 Z_brain_position 1.863512 rfMRI_head_motion -134.985581 tfMRI_head_motion -54.678052 Assessment_centre_11026.0 36.705608 Assessment_centre_11027.0 -22.636561 Assessment_centre_11028.0 384.234800 f.22009.0.1 10.684720 f.22009.0.2 -5.411441 f.22009.0.3 -0.486983 f.22009.0.4 -4.065471 f.22009.0.5 2.060037 f.22009.0.6 5.960148 f.22009.0.7 -12.898179 f.22009.0.8 8.463371 f.22009.0.9 0.216394 f.22009.0.10 -8.475849 dtype: float64	rs11243266	4.538837641048466e-06	True
9	FAST_L_Postcentral_Gyrus	46.20827302370455	1.9816313947877726e-20	2.0	0.3426820531626263	0.3181773922906277	0.3352577278252135	0.3110321332013719	const 28116.320353 Prob_Class_0 188286.043733 Prob_Class_2 -27027.637702 Age_c -42.155360 Age2 0.186143 age_sex 0.250168 Sex_num -282.903719 date_c -0.077301 date_c2 -0.000004 head_volume -7094.420031 Table_position -1.736371 X_brain_position -1.563282 Y_brain_position 0.746062 Z_brain_position 2.889739 rfMRI_head_motion -1126.649202 tfMRI_head_motion -446.010943 Assessment_centre_11026.0 303.510679 Assessment_centre_11027.0 -89.197247 Assessment_centre_11028.0 -931.005525 f.22009.0.1 -3.731454 f.22009.0.2 13.523970 f.22009.0.3 -9.341934 f.22009.0.4 -11.570377 f.22009.0.5 6.152474 f.22009.0.6 32.865738 f.22009.0.7 -3.826625 f.22009.0.8 -7.457771 f.22009.0.9 2.173338 f.22009.0.10 13.132990 dtype: float64	const 19836.460636 Age_c -62.046987 Age2 -0.067230 age_sex -1.244534 Sex_num -420.451289 date_c -0.065784 date_c2 0.000008 head_volume -6289.833480 Table_position -0.102500 X_brain_position -5.172358 Y_brain_position -3.208234 Z_brain_position 4.138770 rfMRI_head_motion -1133.370335 tfMRI_head_motion -548.381324 Assessment_centre_11026.0 259.928273 Assessment_centre_11027.0 -38.110673 Assessment_centre_11028.0 -787.755322 f.22009.0.1 2.803215 f.22009.0.2 13.954480 f.22009.0.3 -11.638389 f.22009.0.4 -10.572810 f.22009.0.5 5.888491 f.22009.0.6 32.039001 f.22009.0.7 -4.025293 f.22009.0.8 -12.395425 f.22009.0.9 1.384858 f.22009.0.10 7.387345 dtype: float64	rs11243266	1.662512565842983e-19	True
9	FAST_R_Postcentral_Gyrus	69.94730304557467	2.8084563626171767e-30	2.0	0.3242057051697038	0.2860693692786468	0.3165726917549204	0.2785876294968027	const 30390.366158 Prob_Class_0 234273.032336 Prob_Class_2 -30757.195026 Age_c -34.619606 Age2 0.183317 age_sex -1.624519 Sex_num -250.277800 date_c -0.050858 date_c2 -0.000114 head_volume -6513.114145 Table_position 0.905683 X_brain_position -5.226733 Y_brain_position 0.134897 Z_brain_position 6.337067 rfMRI_head_motion -598.086179 tfMRI_head_motion -572.031838 Assessment_centre_11026.0 128.950908 Assessment_centre_11027.0 -9.560977 Assessment_centre_11028.0 -660.954549 f.22009.0.1 21.459811 f.22009.0.2 8.400354 f.22009.0.3 18.384670 f.22009.0.4 1.661661 f.22009.0.5 -0.530330 f.22009.0.6 -8.668666 f.22009.0.7 17.064973 f.22009.0.8 -9.130561 f.22009.0.9 -1.590102 f.22009.0.10 -8.039883 dtype: float64	const 22471.925689 Age_c -58.343855 Age2 -0.141427 age_sex -3.624489 Sex_num -415.372084 date_c -0.038717 date_c2 -0.000086 head_volume -5578.364102 Table_position 3.412396 X_brain_position -9.248758 Y_brain_position -4.531811 Z_brain_position 8.218502 rfMRI_head_motion -578.858814 tfMRI_head_motion -702.060244 Assessment_centre_11026.0 86.263291 Assessment_centre_11027.0 58.569896 Assessment_centre_11028.0 -464.908524 f.22009.0.1 28.824695 f.22009.0.2 8.821335 f.22009.0.3 15.358675 f.22009.0.4 2.465133 f.22009.0.5 -0.791567 f.22009.0.6 -9.481440 f.22009.0.7 16.789959 f.22009.0.8 -14.911246 f.22009.0.9 -2.553422 f.22009.0.10 -14.658841 dtype: float64	rs11243266	4.146318170765644e-29	True
9	FAST_L_Superior_Parietal_Lobule	39.47664398243275	1.326983851497312e-17	2.0	0.1805540494927672	0.1544556420292574	0.171298508301076	0.1455946370686611	const 13003.780483 Prob_Class_0 126380.787713 Prob_Class_2 -15200.892128 Age_c -14.426067 Age2 0.002119 age_sex 0.176169 Sex_num -50.405719 date_c 0.013877 date_c2 -0.000054 head_volume -3015.884696 Table_position -0.729582 X_brain_position 4.827308 Y_brain_position -5.682077 Z_brain_position -1.412576 rfMRI_head_motion -717.999602 tfMRI_head_motion 44.380957 Assessment_centre_11026.0 33.046725 Assessment_centre_11027.0 -92.434793 Assessment_centre_11028.0 304.489859 f.22009.0.1 -13.497976 f.22009.0.2 3.486193 f.22009.0.3 -2.001587 f.22009.0.4 -7.564165 f.22009.0.5 6.163474 f.22009.0.6 10.428215 f.22009.0.7 3.637951 f.22009.0.8 -10.026277 f.22009.0.9 -3.971271 f.22009.0.10 -5.478399 dtype: float64	const 9887.035348 Age_c -26.727366 Age2 -0.177663 age_sex -0.970663 Sex_num -136.537086 date_c 0.019366 date_c2 -0.000033 head_volume -2543.771892 Table_position 0.852243 X_brain_position 2.884598 Y_brain_position -8.076808 Z_brain_position -0.239016 rfMRI_head_motion -694.259450 tfMRI_head_motion -27.050512 Assessment_centre_11026.0 15.609468 Assessment_centre_11027.0 -53.468221 Assessment_centre_11028.0 418.877139 f.22009.0.1 -9.895967 f.22009.0.2 3.657733 f.22009.0.3 -3.715703 f.22009.0.4 -7.342816 f.22009.0.5 6.055117 f.22009.0.6 10.094356 f.22009.0.7 3.476111 f.22009.0.8 -12.968872 f.22009.0.9 -4.482349 f.22009.0.10 -8.792264 dtype: float64	rs11243266	9.008293272668886e-17	True
9	FAST_R_Superior_Parietal_Lobule	12.07795587290932	6.02561950771607e-06	2.0	0.1699250406893896	0.1618366108953108	0.1605494461509883	0.153052955870433	const 11117.481356 Prob_Class_0 67617.879064 Prob_Class_2 -8437.534176 Age_c -12.693104 Age2 -0.717859 age_sex -4.595337 Sex_num -100.700003 date_c 0.052254 date_c2 0.000006 head_volume -3088.869906 Table_position -0.376203 X_brain_position 2.211077 Y_brain_position -0.581712 Z_brain_position -0.358798 rfMRI_head_motion -548.334633 tfMRI_head_motion -243.927215 Assessment_centre_11026.0 -23.451061 Assessment_centre_11027.0 -73.855451 Assessment_centre_11028.0 -477.021342 f.22009.0.1 4.383889 f.22009.0.2 -9.384228 f.22009.0.3 -11.171141 f.22009.0.4 -1.317802 f.22009.0.5 3.291105 f.22009.0.6 -15.342493 f.22009.0.7 -1.368457 f.22009.0.8 -13.452993 f.22009.0.9 -0.145372 f.22009.0.10 -6.521185 dtype: float64	const 9197.116462 Age_c -19.383485 Age2 -0.813042 age_sex -5.194061 Sex_num -147.424532 date_c 0.055422 date_c2 0.000017 head_volume -2829.237374 Table_position 0.419878 X_brain_position 1.121973 Y_brain_position -1.889844 Z_brain_position 0.234379 rfMRI_head_motion -538.558949 tfMRI_head_motion -281.863815 Assessment_centre_11026.0 -34.004380 Assessment_centre_11027.0 -53.491399 Assessment_centre_11028.0 -417.709061 f.22009.0.1 6.392301 f.22009.0.2 -9.280286 f.22009.0.3 -12.070363 f.22009.0.4 -1.152948 f.22009.0.5 3.226001 f.22009.0.6 -15.544014 f.22009.0.7 -1.452096 f.22009.0.8 -15.065870 f.22009.0.9 -0.420697 f.22009.0.10 -8.350421 dtype: float64	rs11243266	1.2526058087234843e-05	True
9	FAST_L_Supramarginal_Gyrus_anter_divis	4.29621906513643	0.0137215089178659	2.0	0.1860466800873134	0.1832254442897014	0.1768531774824102	0.1746659366522698	const 7670.234581 Prob_Class_0 31723.107994 Prob_Class_2 -3249.546533 Age_c -7.345866 Age2 0.182509 age_sex 0.648429 Sex_num -76.577553 date_c -0.006247 date_c2 -0.000035 head_volume -2511.090370 Table_position 0.348412 X_brain_position -1.703498 Y_brain_position -0.837017 Z_brain_position 1.513667 rfMRI_head_motion -192.465120 tfMRI_head_motion -107.464337 Assessment_centre_11026.0 113.003539 Assessment_centre_11027.0 66.194956 Assessment_centre_11028.0 -430.966014 f.22009.0.1 -0.108979 f.22009.0.2 6.648503 f.22009.0.3 -5.615768 f.22009.0.4 0.140396 f.22009.0.5 3.716160 f.22009.0.6 -1.912190 f.22009.0.7 3.736376 f.22009.0.8 -18.859258 f.22009.0.9 3.608500 f.22009.0.10 5.881593 dtype: float64	const 7357.764887 Age_c -10.231454 Age2 0.135511 age_sex 0.332924 Sex_num -97.005412 date_c -0.005301 date_c2 -0.000027 head_volume -2405.662939 Table_position 0.838861 X_brain_position -2.098786 Y_brain_position -1.388176 Z_brain_position 1.872770 rfMRI_head_motion -181.067527 tfMRI_head_motion -125.917867 Assessment_centre_11026.0 110.901203 Assessment_centre_11027.0 76.876263 Assessment_centre_11028.0 -398.743050 f.22009.0.1 0.644212 f.22009.0.2 6.668957 f.22009.0.3 -6.079277 f.22009.0.4 0.109670 f.22009.0.5 3.702211 f.22009.0.6 -1.953437 f.22009.0.7 3.690268 f.22009.0.8 -19.526342 f.22009.0.9 3.483710 f.22009.0.10 5.154247 dtype: float64	rs11243266	0.018036287436788735	True
9	FAST_R_Supramarginal_Gyrus_anter_divis	10.074502104000688	4.389191349400572e-05	2.0	0.1757426390505306	0.169043177560314	0.1664327535698591	0.1603350447979473	const 4147.913548 Prob_Class_0 45043.453568 Prob_Class_2 -3941.801867 Age_c -7.884282 Age2 0.128579 age_sex -1.178496 Sex_num -128.331952 date_c 0.009728 date_c2 -0.000043 head_volume -2242.822478 Table_position -2.273285 X_brain_position -7.704166 Y_brain_position 3.731043 Z_brain_position -0.973091 rfMRI_head_motion -572.544406 tfMRI_head_motion 207.746264 Assessment_centre_11026.0 109.504567 Assessment_centre_11027.0 21.202292 Assessment_centre_11028.0 -387.752261 f.22009.0.1 3.926533 f.22009.0.2 5.120838 f.22009.0.3 2.109655 f.22009.0.4 -2.984746 f.22009.0.5 1.569639 f.22009.0.6 -0.087386 f.22009.0.7 -11.015329 f.22009.0.8 -13.080830 f.22009.0.9 5.036063 f.22009.0.10 7.079333 dtype: float64	const 4262.221600 Age_c -11.741410 Age2 0.059627 age_sex -1.659300 Sex_num -155.921636 date_c 0.010559 date_c2 -0.000028 head_volume -2108.657808 Table_position -1.465994 X_brain_position -8.155757 Y_brain_position 3.007768 Z_brain_position -0.386578 rfMRI_head_motion -549.902665 tfMRI_head_motion 180.922695 Assessment_centre_11026.0 109.220641 Assessment_centre_11027.0 37.437653 Assessment_centre_11028.0 -337.830424 f.22009.0.1 4.816722 f.22009.0.2 5.123036 f.22009.0.3 1.412043 f.22009.0.4 -3.130841 f.22009.0.5 1.565570 f.22009.0.6 -0.095419 f.22009.0.7 -11.087311 f.22009.0.8 -13.943060 f.22009.0.9 4.863026 f.22009.0.10 6.170643 dtype: float64	rs11243266	8.186058164916913e-05	True
9	FAST_R_Supramarginal_Gyrus_poster_divis	16.02760557424274	1.2131611354096406e-07	2.0	0.1946307829656095	0.1842167933308666	0.1855342367465846	0.1756676746797592	const 9424.992834 Prob_Class_0 87610.788688 Prob_Class_2 -11293.469795 Age_c -20.461172 Age2 0.230320 age_sex -3.481089 Sex_num -27.598902 date_c -0.020279 date_c2 -0.000040 head_volume -3483.844648 Table_position -3.859767 X_brain_position -6.191263 Y_brain_position 3.013501 Z_brain_position -1.768080 rfMRI_head_motion -535.220268 tfMRI_head_motion -58.425935 Assessment_centre_11026.0 191.852831 Assessment_centre_11027.0 116.498700 Assessment_centre_11028.0 38.848501 f.22009.0.1 17.073782 f.22009.0.2 -1.084679 f.22009.0.3 -17.588256 f.22009.0.4 -16.330671 f.22009.0.5 9.683322 f.22009.0.6 12.599285 f.22009.0.7 -15.571960 f.22009.0.8 -19.494631 f.22009.0.9 -1.791139 f.22009.0.10 -2.774319 dtype: float64	const 6637.028783 Age_c -29.258734 Age2 0.108186 age_sex -4.239207 Sex_num -88.899343 date_c -0.015898 date_c2 -0.000029 head_volume -3139.100654 Table_position -2.887892 X_brain_position -7.661314 Y_brain_position 1.286718 Z_brain_position -1.040685 rfMRI_head_motion -526.024145 tfMRI_head_motion -107.245507 Assessment_centre_11026.0 176.727863 Assessment_centre_11027.0 142.309513 Assessment_centre_11028.0 113.458185 f.22009.0.1 19.772347 f.22009.0.2 -0.935582 f.22009.0.3 -18.732144 f.22009.0.4 -16.062019 f.22009.0.5 9.590514 f.22009.0.6 12.311027 f.22009.0.7 -15.676830 f.22009.0.8 -21.630042 f.22009.0.9 -2.150101 f.22009.0.10 -5.211073 dtype: float64	rs11243266	3.110345381039829e-07	True
9	FAST_L_Lateral_Occipit_Cortex_super_divis	68.6095355114949	9.970091093573498e-30	2.0	0.3670533826848152	0.332018147979235	0.359904328515866	0.3250179351003395	const 53309.041278 Prob_Class_0 362862.835585 Prob_Class_2 -44434.023195 Age_c -44.919699 Age2 -0.118107 age_sex -1.368839 Sex_num -449.102244 date_c 0.006286 date_c2 -0.000076 head_volume -12063.508869 Table_position 6.331037 X_brain_position -5.962190 Y_brain_position -7.617765 Z_brain_position -0.756498 rfMRI_head_motion -1856.337044 tfMRI_head_motion 4.247393 Assessment_centre_11026.0 79.703861 Assessment_centre_11027.0 10.001126 Assessment_centre_11028.0 -277.190803 f.22009.0.1 38.783027 f.22009.0.2 0.675361 f.22009.0.3 2.559297 f.22009.0.4 -15.431879 f.22009.0.5 2.621199 f.22009.0.6 -16.068399 f.22009.0.7 -0.001685 f.22009.0.8 -9.615889 f.22009.0.9 3.915904 f.22009.0.10 20.471807 dtype: float64	const 43705.006299 Age_c -80.520991 Age2 -0.631689 age_sex -4.623068 Sex_num -698.064051 date_c 0.022646 date_c2 -0.000017 head_volume -10689.745577 Table_position 10.742509 X_brain_position -11.668871 Y_brain_position -14.563140 Z_brain_position 2.523024 rfMRI_head_motion -1795.759153 tfMRI_head_motion -200.115807 Assessment_centre_11026.0 26.466068 Assessment_centre_11027.0 120.625984 Assessment_centre_11028.0 46.340902 f.22009.0.1 49.335591 f.22009.0.2 1.199410 f.22009.0.3 -2.315888 f.22009.0.4 -14.676009 f.22009.0.5 2.291607 f.22009.0.6 -17.086318 f.22009.0.7 -0.458709 f.22009.0.8 -18.164401 f.22009.0.9 2.443629 f.22009.0.10 10.811384 dtype: float64	rs11243266	1.4228527390973637e-28	True
9	FAST_R_Lateral_Occipit_Cortex_super_divis	41.8132709159057	1.3813408676884086e-18	2.0	0.3451977151031865	0.3231086264910489	0.3378018038578817	0.3160150449871259	const 37290.547229 Prob_Class_0 282787.713064 Prob_Class_2 -36691.639786 Age_c -62.573800 Age2 -1.056440 age_sex 0.714519 Sex_num 55.692138 date_c 0.073529 date_c2 0.000010 head_volume -10575.363986 Table_position -2.860566 X_brain_position -8.593118 Y_brain_position 10.160374 Z_brain_position -5.852845 rfMRI_head_motion -1267.119326 tfMRI_head_motion -222.575923 Assessment_centre_11026.0 97.323673 Assessment_centre_11027.0 -156.181630 Assessment_centre_11028.0 209.314419 f.22009.0.1 -18.465830 f.22009.0.2 -27.698449 f.22009.0.3 0.129727 f.22009.0.4 -30.905807 f.22009.0.5 8.224309 f.22009.0.6 25.676980 f.22009.0.7 -30.882747 f.22009.0.8 -31.194607 f.22009.0.9 0.275804 f.22009.0.10 14.254358 dtype: float64	const 28093.340528 Age_c -91.055657 Age2 -1.449871 age_sex -1.720852 Sex_num -142.674860 date_c 0.087852 date_c2 0.000046 head_volume -9457.089369 Table_position 0.237012 X_brain_position -13.377085 Y_brain_position 4.565634 Z_brain_position -3.532212 rfMRI_head_motion -1239.731469 tfMRI_head_motion -379.933538 Assessment_centre_11026.0 47.543790 Assessment_centre_11027.0 -73.250101 Assessment_centre_11028.0 448.656092 f.22009.0.1 -9.691770 f.22009.0.2 -27.207657 f.22009.0.3 -3.548454 f.22009.0.4 -30.002247 f.22009.0.5 7.919155 f.22009.0.6 24.728590 f.22009.0.7 -31.218926 f.22009.0.8 -38.117422 f.22009.0.9 -0.884320 f.22009.0.10 6.344981 dtype: float64	rs11243266	1.010962747345031e-17	True
9	FAST_L_Lateral_Occipit_Cortex_infer_divis	26.462619009700244	4.250028916856721e-12	2.0	0.2670315526536332	0.2513830937845259	0.2587527642205157	0.2435378541385757	const 21206.792228 Prob_Class_0 106557.274480 Prob_Class_2 -17856.831309 Age_c -21.498460 Age2 0.385279 age_sex 5.925520 Sex_num -2.505985 date_c 0.019775 date_c2 0.000021 head_volume -5143.633532 Table_position 0.338243 X_brain_position 24.594736 Y_brain_position 0.546344 Z_brain_position 1.209658 rfMRI_head_motion -92.334265 tfMRI_head_motion 163.632010 Assessment_centre_11026.0 64.931467 Assessment_centre_11027.0 -18.235928 Assessment_centre_11028.0 -259.564107 f.22009.0.1 3.874493 f.22009.0.2 -11.387552 f.22009.0.3 0.388448 f.22009.0.4 -15.358742 f.22009.0.5 7.729873 f.22009.0.6 -13.819939 f.22009.0.7 -24.478614 f.22009.0.8 -4.108786 f.22009.0.9 1.015873 f.22009.0.10 5.000217 dtype: float64	const 14395.134908 Age_c -33.670530 Age2 0.250347 age_sex 5.204654 Sex_num -85.742298 date_c 0.028246 date_c2 0.000015 head_volume -4629.120708 Table_position 0.840376 X_brain_position 22.134398 Y_brain_position -1.917495 Z_brain_position 1.624598 rfMRI_head_motion -120.743204 tfMRI_head_motion 108.065079 Assessment_centre_11026.0 29.975777 Assessment_centre_11027.0 6.602807 Assessment_centre_11028.0 -194.375880 f.22009.0.1 8.255640 f.22009.0.2 -11.041643 f.22009.0.3 -0.760784 f.22009.0.4 -14.403802 f.22009.0.5 7.520527 f.22009.0.6 -14.480346 f.22009.0.7 -24.566232 f.22009.0.8 -7.226844 f.22009.0.9 0.553826 f.22009.0.10 1.275902 dtype: float64	rs11243266	1.7898688012784134e-11	True
9	FAST_R_Lateral_Occipit_Cortex_infer_divis	31.181266355760627	4.223533344702608e-14	2.0	0.3583773575013756	0.3422364889933994	0.3511303086954211	0.3353433607039308	const 22961.345825 Prob_Class_0 126919.205510 Prob_Class_2 -19966.100483 Age_c -19.550904 Age2 0.497074 age_sex -4.909473 Sex_num 254.960685 date_c 0.065218 date_c2 0.000057 head_volume -6162.097469 Table_position -0.452031 X_brain_position -2.700323 Y_brain_position -9.139111 Z_brain_position -1.285051 rfMRI_head_motion -1472.911931 tfMRI_head_motion 953.961505 Assessment_centre_11026.0 94.065947 Assessment_centre_11027.0 77.695976 Assessment_centre_11028.0 496.072707 f.22009.0.1 -11.403902 f.22009.0.2 9.822703 f.22009.0.3 16.850921 f.22009.0.4 -9.284722 f.22009.0.5 14.356081 f.22009.0.6 -2.091216 f.22009.0.7 18.631912 f.22009.0.8 11.649415 f.22009.0.9 5.953090 f.22009.0.10 27.317691 dtype: float64	const 15929.617690 Age_c -33.583524 Age2 0.332053 age_sex -5.831704 Sex_num 158.562963 date_c 0.074314 date_c2 0.000057 head_volume -5579.371554 Table_position 0.361026 X_brain_position -5.418216 Y_brain_position -11.958793 Z_brain_position -0.642294 rfMRI_head_motion -1494.230954 tfMRI_head_motion 886.571640 Assessment_centre_11026.0 57.666408 Assessment_centre_11027.0 109.353286 Assessment_centre_11028.0 581.797964 f.22009.0.1 -6.533041 f.22009.0.2 10.182679 f.22009.0.3 15.405560 f.22009.0.4 -8.345921 f.22009.0.5 14.137233 f.22009.0.6 -2.779865 f.22009.0.7 18.514926 f.22009.0.8 8.100209 f.22009.0.9 5.410800 f.22009.0.10 23.122180 dtype: float64	rs11243266	2.1274414185755652e-13	True
9	FAST_L_Intracalcarine_Cortex	13.87042617773158	1.0223640264089997e-06	2.0	0.1955350323970769	0.1865327960552394	0.1864486995641274	0.1780079482912072	const 6929.907395 Prob_Class_0 45184.409459 Prob_Class_2 -6505.647422 Age_c -6.467410 Age2 0.056509 age_sex 0.675401 Sex_num 48.681758 date_c 0.014020 date_c2 0.000031 head_volume -2008.292135 Table_position -1.054611 X_brain_position -4.454429 Y_brain_position -12.672670 Z_brain_position -2.932279 rfMRI_head_motion -117.296757 tfMRI_head_motion 62.265495 Assessment_centre_11026.0 11.769460 Assessment_centre_11027.0 30.228574 Assessment_centre_11028.0 -143.671308 f.22009.0.1 -10.445051 f.22009.0.2 3.346547 f.22009.0.3 2.540768 f.22009.0.4 4.980455 f.22009.0.5 3.121522 f.22009.0.6 7.150215 f.22009.0.7 6.369615 f.22009.0.8 10.147600 f.22009.0.9 -1.953228 f.22009.0.10 9.907041 dtype: float64	const 4926.638954 Age_c -11.247961 Age2 -0.004230 age_sex 0.317664 Sex_num 15.632112 date_c 0.016799 date_c2 0.000033 head_volume -1814.756101 Table_position -0.665756 X_brain_position -5.323728 Y_brain_position -13.623344 Z_brain_position -2.634776 rfMRI_head_motion -119.098210 tfMRI_head_motion 37.717052 Assessment_centre_11026.0 1.231811 Assessment_centre_11027.0 42.456994 Assessment_centre_11028.0 -109.416177 f.22009.0.1 -8.871644 f.22009.0.2 3.450643 f.22009.0.3 1.990823 f.22009.0.4 5.222840 f.22009.0.5 3.057713 f.22009.0.6 6.950342 f.22009.0.7 6.322129 f.22009.0.8 8.960194 f.22009.0.9 -2.142567 f.22009.0.10 8.524594 dtype: float64	rs11243266	2.354332323862522e-06	True
9	FAST_R_Intracalcarine_Cortex	11.563603458411563	1.0029330153056856e-05	2.0	0.2173880122989309	0.2100868306227917	0.2085485061853247	0.201808820786513	const 7484.562550 Prob_Class_0 43754.099145 Prob_Class_2 -5090.760753 Age_c -9.025075 Age2 -0.152439 age_sex 1.639536 Sex_num 34.156850 date_c 0.018377 date_c2 0.000026 head_volume -2097.282530 Table_position -0.086481 X_brain_position -2.226095 Y_brain_position -13.490725 Z_brain_position -1.935324 rfMRI_head_motion 6.386106 tfMRI_head_motion -38.256129 Assessment_centre_11026.0 10.160285 Assessment_centre_11027.0 58.549051 Assessment_centre_11028.0 -145.877347 f.22009.0.1 -6.698377 f.22009.0.2 0.284895 f.22009.0.3 -1.791627 f.22009.0.4 1.873028 f.22009.0.5 2.916082 f.22009.0.6 4.864452 f.22009.0.7 5.146913 f.22009.0.8 7.816889 f.22009.0.9 -0.871402 f.22009.0.10 11.734034 dtype: float64	const 6548.222142 Age_c -13.222483 Age2 -0.215249 age_sex 1.234100 Sex_num 4.699508 date_c 0.020146 date_c2 0.000034 head_volume -1937.805141 Table_position 0.489524 X_brain_position -2.870628 Y_brain_position -14.304632 Z_brain_position -1.509431 rfMRI_head_motion 16.256867 tfMRI_head_motion -63.145259 Assessment_centre_11026.0 4.814180 Assessment_centre_11027.0 72.313013 Assessment_centre_11028.0 -105.209377 f.22009.0.1 -5.497178 f.22009.0.2 0.337419 f.22009.0.3 -2.395166 f.22009.0.4 1.923455 f.22009.0.5 2.882593 f.22009.0.6 4.761792 f.22009.0.7 5.089216 f.22009.0.8 6.819865 f.22009.0.9 -1.047280 f.22009.0.10 10.618475 dtype: float64	rs11243266	2.0333493088715248e-05	True
9	FAST_L_Frontal_Medial_Cortex	9.542412515658782	7.441385912281389e-05	2.0	0.2317339049238116	0.225819332918155	0.2230564339023784	0.217706194125681	const 4858.347501 Prob_Class_0 16604.456725 Prob_Class_2 -3003.059451 Age_c -7.759801 Age2 0.069117 age_sex 0.252730 Sex_num 62.897421 date_c -0.007880 date_c2 0.000001 head_volume -977.160475 Table_position 0.310813 X_brain_position 0.887718 Y_brain_position -1.496694 Z_brain_position 0.013960 rfMRI_head_motion -419.295490 tfMRI_head_motion 25.016905 Assessment_centre_11026.0 -14.073794 Assessment_centre_11027.0 -40.523228 Assessment_centre_11028.0 148.747090 f.22009.0.1 3.960917 f.22009.0.2 -1.432226 f.22009.0.3 0.203907 f.22009.0.4 0.785060 f.22009.0.5 0.419689 f.22009.0.6 -2.061404 f.22009.0.7 0.518820 f.22009.0.8 0.604012 f.22009.0.9 -1.712823 f.22009.0.10 1.736245 dtype: float64	const 3.613888e+03 Age_c -9.735289e+00 Age2 4.881899e-02 age_sex 1.511650e-01 Sex_num 4.946262e+01 date_c -6.392257e-03 date_c2 -5.718795e-07 head_volume -8.918914e+02 Table_position 3.526807e-01 X_brain_position 4.683579e-01 Y_brain_position -1.900080e+00 Z_brain_position 5.348506e-02 rfMRI_head_motion -4.258408e+02 tfMRI_head_motion 1.656196e+01 Assessment_centre_11026.0 -2.040682e+01 Assessment_centre_11027.0 -3.700335e+01 Assessment_centre_11028.0 1.575378e+02 f.22009.0.1 4.702416e+00 f.22009.0.2 -1.369519e+00 f.22009.0.3 3.777530e-02 f.22009.0.4 9.674752e-01 f.22009.0.5 3.819059e-01 f.22009.0.6 -2.180889e+00 f.22009.0.7 5.073027e-01 f.22009.0.8 9.026848e-02 f.22009.0.9 -1.786184e+00 f.22009.0.10 1.115203e+00 dtype: float64	rs11243266	0.00013486184248429666	True
9	FAST_R_Frontal_Medial_Cortex	6.797502375090303	0.0011374899320475	2.0	0.2163642141461466	0.212066702152966	0.2075131443583662	0.2038094406680717	const 5647.297547 Prob_Class_0 12672.840220 Prob_Class_2 -2651.375322 Age_c -7.844768 Age2 0.190970 age_sex 1.242478 Sex_num 46.287484 date_c 0.002569 date_c2 -0.000005 head_volume -988.268548 Table_position 0.953394 X_brain_position 0.599416 Y_brain_position -2.807699 Z_brain_position 0.595286 rfMRI_head_motion -475.203257 tfMRI_head_motion 33.842939 Assessment_centre_11026.0 3.927519 Assessment_centre_11027.0 -18.760125 Assessment_centre_11028.0 119.984190 f.22009.0.1 8.017847 f.22009.0.2 -0.581576 f.22009.0.3 -1.435078 f.22009.0.4 1.931817 f.22009.0.5 0.259690 f.22009.0.6 -2.341778 f.22009.0.7 -1.951781 f.22009.0.8 -0.214276 f.22009.0.9 -3.047342 f.22009.0.10 -2.698481 dtype: float64	const 4399.188785 Age_c -9.480863 Age2 0.176665 age_sex 1.182508 Sex_num 35.276909 date_c 0.003978 date_c2 -0.000009 head_volume -914.886148 Table_position 0.926055 X_brain_position 0.220717 Y_brain_position -3.147282 Z_brain_position 0.584486 rfMRI_head_motion -483.651555 tfMRI_head_motion 27.722239 Assessment_centre_11026.0 -2.350094 Assessment_centre_11027.0 -16.645221 Assessment_centre_11028.0 124.464754 f.22009.0.1 8.679613 f.22009.0.2 -0.519366 f.22009.0.3 -1.540767 f.22009.0.4 2.125822 f.22009.0.5 0.222441 f.22009.0.6 -2.459988 f.22009.0.7 -1.957089 f.22009.0.8 -0.651797 f.22009.0.9 -3.105552 f.22009.0.10 -3.238801 dtype: float64	rs11243266	0.0017445294469057668	True
9	FAST_L_Juxtapositional_Lobule_Cortex	5.169794452156939	0.0057471967526486	2.0	0.1951836429689475	0.1918268578639985	0.18609334123564	0.1833574899899412	const 8554.693510 Prob_Class_0 21871.860630 Prob_Class_2 -3919.269202 Age_c -10.901712 Age2 -0.097202 age_sex -3.946975 Sex_num -12.317806 date_c -0.029890 date_c2 0.000010 head_volume -1867.925776 Table_position 1.572563 X_brain_position -1.523716 Y_brain_position 1.193008 Z_brain_position 0.322774 rfMRI_head_motion -77.741224 tfMRI_head_motion -155.493775 Assessment_centre_11026.0 -3.000974 Assessment_centre_11027.0 -25.816334 Assessment_centre_11028.0 73.726208 f.22009.0.1 4.359164 f.22009.0.2 -2.826118 f.22009.0.3 6.536926 f.22009.0.4 0.661140 f.22009.0.5 4.254322 f.22009.0.6 1.542035 f.22009.0.7 2.819362 f.22009.0.8 2.740600 f.22009.0.9 3.278441 f.22009.0.10 6.233006 dtype: float64	const 6945.708234 Age_c -13.490862 Age2 -0.124059 age_sex -4.082540 Sex_num -29.937743 date_c -0.027958 date_c2 0.000007 head_volume -1756.448952 Table_position 1.633726 X_brain_position -2.070163 Y_brain_position 0.664871 Z_brain_position 0.378992 rfMRI_head_motion -86.012673 tfMRI_head_motion -166.664565 Assessment_centre_11026.0 -11.196570 Assessment_centre_11027.0 -21.121884 Assessment_centre_11028.0 85.531596 f.22009.0.1 5.326168 f.22009.0.2 -2.744974 f.22009.0.3 6.315952 f.22009.0.4 0.895867 f.22009.0.5 4.205406 f.22009.0.6 1.387386 f.22009.0.7 2.803838 f.22009.0.8 2.068489 f.22009.0.9 3.182033 f.22009.0.10 5.421679 dtype: float64	rs11243266	0.007980302835823357	True
9	FAST_R_Juxtapositional_Lobule_Cortex	13.31877834463996	1.764347141528225e-06	2.0	0.199724320782125	0.1911251320882089	0.190685305446062	0.1826484103769204	const 9726.274131 Prob_Class_0 32994.186945 Prob_Class_2 -6673.580301 Age_c -11.197974 Age2 -0.036424 age_sex -3.203651 Sex_num 0.809275 date_c -0.021920 date_c2 0.000028 head_volume -1933.513435 Table_position 1.343814 X_brain_position -3.081306 Y_brain_position -1.341517 Z_brain_position 0.236057 rfMRI_head_motion -184.927691 tfMRI_head_motion -141.628842 Assessment_centre_11026.0 -15.156662 Assessment_centre_11027.0 1.387260 Assessment_centre_11028.0 7.045813 f.22009.0.1 5.982767 f.22009.0.2 5.327632 f.22009.0.3 1.269208 f.22009.0.4 0.452377 f.22009.0.5 3.341350 f.22009.0.6 -2.520865 f.22009.0.7 7.606869 f.22009.0.8 4.999193 f.22009.0.9 2.812687 f.22009.0.10 9.409826 dtype: float64	const 6667.171375 Age_c -15.375678 Age2 -0.074424 age_sex -3.370985 Sex_num -27.374080 date_c -0.018424 date_c2 0.000021 head_volume -1747.759234 Table_position 1.310480 X_brain_position -4.029840 Y_brain_position -2.205395 Z_brain_position 0.234085 rfMRI_head_motion -204.719435 tfMRI_head_motion -157.776369 Assessment_centre_11026.0 -30.578964 Assessment_centre_11027.0 7.258261 Assessment_centre_11028.0 20.133530 f.22009.0.1 7.644530 f.22009.0.2 5.480440 f.22009.0.3 0.980574 f.22009.0.4 0.922512 f.22009.0.5 3.249739 f.22009.0.6 -2.811387 f.22009.0.7 7.590828 f.22009.0.8 3.889083 f.22009.0.9 2.662550 f.22009.0.10 8.045417 dtype: float64	rs11243266	3.929645964834254e-06	True
9	FAST_L_Subcallosal_Cortex	3.5303429575092804	0.0294422393414332	2.0	0.489241145973353	0.4877864029936849	0.4834721875575619	0.4824185861770125	const 6447.918967 Prob_Class_0 12471.513575 Prob_Class_2 -1824.942491 Age_c -8.794813 Age2 0.067311 age_sex -0.594466 Sex_num -17.149487 date_c -0.019918 date_c2 -0.000017 head_volume -2406.429499 Table_position -0.281180 X_brain_position -0.680181 Y_brain_position -0.277852 Z_brain_position -1.091026 rfMRI_head_motion -94.870630 tfMRI_head_motion -149.038339 Assessment_centre_11026.0 8.750061 Assessment_centre_11027.0 18.013149 Assessment_centre_11028.0 255.351094 f.22009.0.1 1.344365 f.22009.0.2 -3.233164 f.22009.0.3 -0.441393 f.22009.0.4 -3.349461 f.22009.0.5 2.166139 f.22009.0.6 -0.039118 f.22009.0.7 3.887547 f.22009.0.8 -0.589396 f.22009.0.9 1.527694 f.22009.0.10 2.263641 dtype: float64	const 5870.672594 Age_c -10.124774 Age2 0.050643 age_sex -0.691776 Sex_num -26.333337 date_c -0.019129 date_c2 -0.000016 head_volume -2352.334064 Table_position -0.178684 X_brain_position -0.924899 Y_brain_position -0.542836 Z_brain_position -1.012250 rfMRI_head_motion -95.649312 tfMRI_head_motion -155.786959 Assessment_centre_11026.0 5.723809 Assessment_centre_11027.0 21.341771 Assessment_centre_11028.0 264.624308 f.22009.0.1 1.786459 f.22009.0.2 -3.203262 f.22009.0.3 -0.591465 f.22009.0.4 -3.278094 f.22009.0.5 2.147841 f.22009.0.6 -0.096488 f.22009.0.7 3.874724 f.22009.0.8 -0.920838 f.22009.0.9 1.475253 f.22009.0.10 1.876660 dtype: float64	rs11243266	0.03695537153130973	True
9	FAST_L_Paracingulate_Gyrus	55.2200747492786	3.4440526114804645e-24	2.0	0.3960499802257987	0.3691438364284936	0.3892284390585226	0.3625326875962247	const 16793.257967 Prob_Class_0 114021.152762 Prob_Class_2 -16219.338857 Age_c -22.560718 Age2 0.269361 age_sex -2.848271 Sex_num 82.369962 date_c 0.022137 date_c2 0.000010 head_volume -4099.763299 Table_position 0.148830 X_brain_position 0.321677 Y_brain_position -1.099137 Z_brain_position -1.754619 rfMRI_head_motion -320.283679 tfMRI_head_motion -485.866613 Assessment_centre_11026.0 -60.693962 Assessment_centre_11027.0 -87.721035 Assessment_centre_11028.0 -72.351858 f.22009.0.1 -7.045019 f.22009.0.2 -1.036758 f.22009.0.3 7.177771 f.22009.0.4 6.697658 f.22009.0.5 1.502397 f.22009.0.6 -9.792121 f.22009.0.7 21.658308 f.22009.0.8 4.342722 f.22009.0.9 3.981941 f.22009.0.10 -1.126153 dtype: float64	const 11901.955708 Age_c -34.553746 Age2 0.115436 age_sex -3.760645 Sex_num -0.613802 date_c 0.028999 date_c2 0.000018 head_volume -3615.943650 Table_position 1.162661 X_brain_position -1.839755 Y_brain_position -3.480706 Z_brain_position -0.981379 rfMRI_head_motion -322.932863 tfMRI_head_motion -547.996208 Assessment_centre_11026.0 -86.492032 Assessment_centre_11027.0 -56.549121 Assessment_centre_11028.0 15.313935 f.22009.0.1 -3.127234 f.22009.0.2 -0.781958 f.22009.0.3 5.778411 f.22009.0.4 7.279213 f.22009.0.5 1.345998 f.22009.0.6 -10.281653 f.22009.0.7 21.536567 f.22009.0.8 1.371299 f.22009.0.9 3.505372 f.22009.0.10 -4.578270 dtype: float64	rs11243266	3.715951501860501e-23	True
9	FAST_R_Paracingulate_Gyrus	62.55136183851279	3.144310077232029e-27	2.0	0.3673823009460075	0.3354572516527654	0.3602369618683505	0.3284930793605332	const 16903.391317 Prob_Class_0 127842.634843 Prob_Class_2 -17133.017737 Age_c -25.053414 Age2 0.232129 age_sex -2.834307 Sex_num 33.567874 date_c -0.034292 date_c2 -0.000041 head_volume -3901.225115 Table_position 0.718297 X_brain_position 4.332156 Y_brain_position 3.157342 Z_brain_position -1.406923 rfMRI_head_motion -199.829731 tfMRI_head_motion -122.144440 Assessment_centre_11026.0 -62.239456 Assessment_centre_11027.0 -99.746335 Assessment_centre_11028.0 -523.247715 f.22009.0.1 4.584552 f.22009.0.2 4.177509 f.22009.0.3 2.083155 f.22009.0.4 4.144487 f.22009.0.5 2.186995 f.22009.0.6 -4.879105 f.22009.0.7 15.427278 f.22009.0.8 -1.943487 f.22009.0.9 6.051715 f.22009.0.10 0.711429 dtype: float64	const 12292.744094 Age_c -38.124319 Age2 0.056068 age_sex -3.908658 Sex_num -57.258636 date_c -0.027401 date_c2 -0.000027 head_volume -3383.072919 Table_position 2.028656 X_brain_position 2.080424 Y_brain_position 0.579943 Z_brain_position -0.419989 rfMRI_head_motion -192.688881 tfMRI_head_motion -192.778327 Assessment_centre_11026.0 -86.935806 Assessment_centre_11027.0 -63.122130 Assessment_centre_11028.0 -418.428810 f.22009.0.1 8.696591 f.22009.0.2 4.421168 f.22009.0.3 0.452358 f.22009.0.4 4.636116 f.22009.0.5 2.036273 f.22009.0.6 -5.348860 f.22009.0.7 15.280583 f.22009.0.8 -5.142092 f.22009.0.9 5.523877 f.22009.0.10 -2.964914 dtype: float64	rs11243266	3.9896855138572745e-26	True
9	FAST_L_Cingulate_Gyrus_anter_division	18.253672201624138	1.3500086624745073e-08	2.0	0.2305848319669784	0.2192539305839753	0.2218943823078721	0.2110719887037591	const 8972.258627 Prob_Class_0 -65323.229233 Prob_Class_2 13770.312208 Age_c -10.207751 Age2 0.138885 age_sex 7.136045 Sex_num -153.935714 date_c -0.034177 date_c2 -0.000033 head_volume -3745.438467 Table_position 4.748935 X_brain_position -3.884032 Y_brain_position -2.745088 Z_brain_position 1.537661 rfMRI_head_motion -508.380904 tfMRI_head_motion 963.137761 Assessment_centre_11026.0 -60.027264 Assessment_centre_11027.0 -1.798571 Assessment_centre_11028.0 328.968364 f.22009.0.1 -8.032950 f.22009.0.2 9.985277 f.22009.0.3 -14.133420 f.22009.0.4 1.500941 f.22009.0.5 -1.347757 f.22009.0.6 3.508807 f.22009.0.7 -4.877490 f.22009.0.8 6.158477 f.22009.0.9 -11.523979 f.22009.0.10 7.186256 dtype: float64	const 15491.714256 Age_c -1.737367 Age2 0.212276 age_sex 7.440112 Sex_num -96.962643 date_c -0.041523 date_c2 -0.000016 head_volume -4126.087286 Table_position 4.906942 X_brain_position -1.915095 Y_brain_position -0.985540 Z_brain_position 1.605136 rfMRI_head_motion -463.838335 tfMRI_head_motion 994.591666 Assessment_centre_11026.0 -27.252587 Assessment_centre_11027.0 -12.535309 Assessment_centre_11028.0 306.515212 f.22009.0.1 -11.471698 f.22009.0.2 9.660472 f.22009.0.3 -13.594724 f.22009.0.4 0.485139 f.22009.0.5 -1.153328 f.22009.0.6 4.125920 f.22009.0.7 -4.851134 f.22009.0.8 8.426802 f.22009.0.9 -11.223288 f.22009.0.10 9.990495 dtype: float64	rs11243266	3.883100040558068e-08	True
9	FAST_R_Cingulate_Gyrus_anter_division	27.787085356766667	1.1627906552022499e-12	2.0	0.241377820313131	0.2243710439835663	0.2328092761294956	0.2162427276367596	const 9113.432625 Prob_Class_0 -108440.929237 Prob_Class_2 17276.612255 Age_c -11.367171 Age2 0.085455 age_sex 5.717712 Sex_num -198.915426 date_c -0.040544 date_c2 -0.000017 head_volume -4051.724042 Table_position 4.362465 X_brain_position -7.170516 Y_brain_position -5.643940 Z_brain_position 1.307471 rfMRI_head_motion -587.620024 tfMRI_head_motion 683.462034 Assessment_centre_11026.0 27.707471 Assessment_centre_11027.0 -35.452441 Assessment_centre_11028.0 651.747889 f.22009.0.1 -26.533780 f.22009.0.2 -1.445483 f.22009.0.3 -8.748717 f.22009.0.4 3.973068 f.22009.0.5 -1.442374 f.22009.0.6 -12.663847 f.22009.0.7 4.738386 f.22009.0.8 2.049926 f.22009.0.9 -10.835653 f.22009.0.10 -4.634010 dtype: float64	const 15301.857416 Age_c 0.700077 Age2 0.225732 age_sex 6.495061 Sex_num -116.094489 date_c -0.048481 date_c2 -0.000016 head_volume -4554.633171 Table_position 3.703648 X_brain_position -4.812854 Y_brain_position -3.215596 Z_brain_position 0.783075 rfMRI_head_motion -567.316213 tfMRI_head_motion 740.839553 Assessment_centre_11026.0 59.681131 Assessment_centre_11027.0 -62.155008 Assessment_centre_11028.0 579.851589 f.22009.0.1 -30.753463 f.22009.0.2 -1.761731 f.22009.0.3 -7.526554 f.22009.0.4 3.137810 f.22009.0.5 -1.250299 f.22009.0.6 -12.059116 f.22009.0.7 4.836234 f.22009.0.8 5.109875 f.22009.0.9 -10.370972 f.22009.0.10 -1.009205 dtype: float64	rs11243266	5.140098853185148e-12	True
9	FAST_L_Precuneous_Cortex	17.94757913874969	1.8253987948484884e-08	2.0	0.4474623994746975	0.4394618247973577	0.4412215552573888	0.4335875835417073	const 23427.264458 Prob_Class_0 101935.395379 Prob_Class_2 -14042.093438 Age_c -38.752223 Age2 0.363620 age_sex 2.976118 Sex_num -52.720544 date_c 0.009429 date_c2 0.000019 head_volume -7710.840860 Table_position -2.038913 X_brain_position 1.898497 Y_brain_position -9.767324 Z_brain_position -4.278680 rfMRI_head_motion -823.713157 tfMRI_head_motion 291.002652 Assessment_centre_11026.0 -30.812952 Assessment_centre_11027.0 0.510556 Assessment_centre_11028.0 778.082552 f.22009.0.1 16.309089 f.22009.0.2 -9.178767 f.22009.0.3 7.519907 f.22009.0.4 2.335637 f.22009.0.5 5.991385 f.22009.0.6 12.393566 f.22009.0.7 -1.920086 f.22009.0.8 -23.174842 f.22009.0.9 -6.547699 f.22009.0.10 5.559479 dtype: float64	const 19434.645370 Age_c -49.310428 Age2 0.224497 age_sex 2.138088 Sex_num -125.943672 date_c 0.015214 date_c2 0.000028 head_volume -7288.887414 Table_position -1.056970 X_brain_position 0.040903 Y_brain_position -11.856039 Z_brain_position -3.535186 rfMRI_head_motion -821.680611 tfMRI_head_motion 235.035014 Assessment_centre_11026.0 -52.035878 Assessment_centre_11027.0 29.106855 Assessment_centre_11028.0 859.296783 f.22009.0.1 19.689450 f.22009.0.2 -8.969267 f.22009.0.3 6.241971 f.22009.0.4 2.785726 f.22009.0.5 5.862286 f.22009.0.6 11.990359 f.22009.0.7 -2.033361 f.22009.0.8 -25.773414 f.22009.0.9 -6.970924 f.22009.0.10 2.557813 dtype: float64	rs11243266	5.160730970064395e-08	True
9	FAST_R_Precuneous_Cortex	49.55703644439856	7.884340924793454e-22	2.0	0.469446086217647	0.4482337589558235	0.4634535450373704	0.4424514444587866	const 26670.881866 Prob_Class_0 172675.480951 Prob_Class_2 -24852.202745 Age_c -37.762633 Age2 0.047397 age_sex -4.975878 Sex_num -28.837633 date_c 0.023439 date_c2 0.000031 head_volume -8388.880284 Table_position -3.769332 X_brain_position -2.439392 Y_brain_position -10.822815 Z_brain_position -6.417776 rfMRI_head_motion -672.873620 tfMRI_head_motion -115.634128 Assessment_centre_11026.0 18.007133 Assessment_centre_11027.0 4.648798 Assessment_centre_11028.0 311.491015 f.22009.0.1 -0.769793 f.22009.0.2 2.875060 f.22009.0.3 19.579323 f.22009.0.4 7.981917 f.22009.0.5 5.312709 f.22009.0.6 11.364447 f.22009.0.7 -13.378020 f.22009.0.8 -11.484991 f.22009.0.9 -4.006104 f.22009.0.10 12.421981 dtype: float64	const 19023.214229 Age_c -56.028427 Age2 -0.184754 age_sex -6.343464 Sex_num -155.119025 date_c 0.034051 date_c2 0.000042 head_volume -7649.490130 Table_position -2.281712 X_brain_position -5.759913 Y_brain_position -14.455035 Z_brain_position -5.279755 rfMRI_head_motion -679.665786 tfMRI_head_motion -209.456646 Assessment_centre_11026.0 -22.224681 Assessment_centre_11027.0 51.395851 Assessment_centre_11028.0 442.458994 f.22009.0.1 5.240533 f.22009.0.2 3.272488 f.22009.0.3 17.477105 f.22009.0.4 8.906745 f.22009.0.5 5.069082 f.22009.0.6 10.601338 f.22009.0.7 -13.559583 f.22009.0.8 -16.021535 f.22009.0.9 -4.729616 f.22009.0.10 7.140631 dtype: float64	rs11243266	7.30526503766173e-21	True
9	FAST_L_Cuneal_Cortex	5.469627852156246	0.004263797286361	2.0	0.2083661649981731	0.2048728673195646	0.1994247582292941	0.1965402169972384	const 1513.565394 Prob_Class_0 19572.497322 Prob_Class_2 -2562.340416 Age_c -11.775806 Age2 0.140913 age_sex 6.180513 Sex_num -21.306599 date_c 0.006638 date_c2 0.000026 head_volume -1363.967973 Table_position -3.000399 X_brain_position -1.606064 Y_brain_position -3.820909 Z_brain_position -2.845705 rfMRI_head_motion -649.902799 tfMRI_head_motion 138.368606 Assessment_centre_11026.0 73.847505 Assessment_centre_11027.0 22.045913 Assessment_centre_11028.0 20.952396 f.22009.0.1 -5.649803 f.22009.0.2 -8.461539 f.22009.0.3 -3.723713 f.22009.0.4 1.691249 f.22009.0.5 0.627674 f.22009.0.6 1.554202 f.22009.0.7 1.472451 f.22009.0.8 -7.088770 f.22009.0.9 0.926326 f.22009.0.10 -0.956671 dtype: float64	const 858.065228 Age_c -13.755260 Age2 0.113758 age_sex 6.013068 Sex_num -35.084158 date_c 0.007647 date_c2 0.000028 head_volume -1286.042088 Table_position -2.789771 X_brain_position -1.940898 Y_brain_position -4.210149 Z_brain_position -2.687688 rfMRI_head_motion -648.226396 tfMRI_head_motion 127.498556 Assessment_centre_11026.0 70.310433 Assessment_centre_11027.0 27.749546 Assessment_centre_11028.0 37.376401 f.22009.0.1 -5.036443 f.22009.0.2 -8.426659 f.22009.0.3 -3.976950 f.22009.0.4 1.757264 f.22009.0.5 0.606020 f.22009.0.6 1.486847 f.22009.0.7 1.449404 f.22009.0.8 -7.570800 f.22009.0.9 0.845890 f.22009.0.10 -1.508311 dtype: float64	rs11243266	0.006033328343082001	True
9	FAST_R_Cuneal_Cortex	11.951196484033067	6.831626543306913e-06	2.0	0.2718717060200643	0.2648511297337085	0.2636475865237198	0.2571470303274515	const 4414.436152 Prob_Class_0 33100.674767 Prob_Class_2 -4184.747335 Age_c -13.724047 Age2 0.101126 age_sex 4.412479 Sex_num 24.955544 date_c 0.003756 date_c2 0.000018 head_volume -1786.162462 Table_position -1.765526 X_brain_position 1.630754 Y_brain_position -6.398919 Z_brain_position -2.171230 rfMRI_head_motion -418.835421 tfMRI_head_motion 0.673882 Assessment_centre_11026.0 39.212654 Assessment_centre_11027.0 17.534178 Assessment_centre_11028.0 17.624951 f.22009.0.1 -2.329423 f.22009.0.2 -4.634053 f.22009.0.3 3.340625 f.22009.0.4 4.466101 f.22009.0.5 1.079756 f.22009.0.6 4.455270 f.22009.0.7 -8.385913 f.22009.0.8 -3.797574 f.22009.0.9 -1.839801 f.22009.0.10 0.700001 dtype: float64	const 3429.246487 Age_c -17.018575 Age2 0.054710 age_sex 4.122043 Sex_num 1.968212 date_c 0.005348 date_c2 0.000023 head_volume -1657.809773 Table_position -1.384793 X_brain_position 1.088740 Y_brain_position -7.044080 Z_brain_position -1.887051 rfMRI_head_motion -414.572241 tfMRI_head_motion -17.846791 Assessment_centre_11026.0 33.828101 Assessment_centre_11027.0 27.416451 Assessment_centre_11028.0 46.322720 f.22009.0.1 -1.331758 f.22009.0.2 -4.581000 f.22009.0.3 2.903626 f.22009.0.4 4.555088 f.22009.0.5 1.046613 f.22009.0.6 4.352534 f.22009.0.7 -8.426330 f.22009.0.8 -4.593989 f.22009.0.9 -1.974915 f.22009.0.10 -0.205489 dtype: float64	rs11243266	1.4097348261746885e-05	True
9	FAST_L_Frontal_Orbital_Cortex	42.57625585576264	6.604644296535468e-19	2.0	0.4556949816871976	0.4369983542380153	0.4495471234730958	0.4310982966846854	const 16932.213546 Prob_Class_0 89525.311626 Prob_Class_2 -13507.704223 Age_c -26.307610 Age2 0.284093 age_sex 2.641821 Sex_num 201.364611 date_c 0.018600 date_c2 -0.000055 head_volume -4167.839228 Table_position 0.009031 X_brain_position -0.706936 Y_brain_position -0.580189 Z_brain_position 1.405024 rfMRI_head_motion -639.955381 tfMRI_head_motion 100.100121 Assessment_centre_11026.0 17.743776 Assessment_centre_11027.0 30.051190 Assessment_centre_11028.0 80.744967 f.22009.0.1 -2.796470 f.22009.0.2 -11.602074 f.22009.0.3 -9.653569 f.22009.0.4 -7.413117 f.22009.0.5 4.756505 f.22009.0.6 -0.343894 f.22009.0.7 1.870875 f.22009.0.8 3.003997 f.22009.0.9 1.222999 f.22009.0.10 1.472790 dtype: float64	const 12450.208439 Age_c -36.000156 Age2 0.165789 age_sex 1.963191 Sex_num 134.581050 date_c 0.024577 date_c2 -0.000053 head_volume -3770.104787 Table_position 0.677543 X_brain_position -2.530112 Y_brain_position -2.518306 Z_brain_position 1.924046 rfMRI_head_motion -649.460823 tfMRI_head_motion 52.032765 Assessment_centre_11026.0 -5.617564 Assessment_centre_11027.0 53.297150 Assessment_centre_11028.0 144.784171 f.22009.0.1 0.485739 f.22009.0.2 -11.371152 f.22009.0.3 -10.706905 f.22009.0.4 -6.838690 f.22009.0.5 4.615615 f.22009.0.6 -0.786358 f.22009.0.7 1.782777 f.22009.0.8 0.573262 f.22009.0.9 0.844040 f.22009.0.10 -1.380330 dtype: float64	rs11243266	4.947826408672173e-18	True
9	FAST_R_Frontal_Orbital_Cortex	56.999844282689104	6.274802300209432e-25	2.0	0.4180247201112483	0.391261912261282	0.4114513809273497	0.3848825530185547	const 18199.795629 Prob_Class_0 97061.828465 Prob_Class_2 -14556.794101 Age_c -19.607918 Age2 0.241344 age_sex 5.329676 Sex_num 214.251749 date_c -0.004512 date_c2 -0.000037 head_volume -3604.646742 Table_position 2.102840 X_brain_position -1.018106 Y_brain_position -2.174529 Z_brain_position 1.997032 rfMRI_head_motion -517.990265 tfMRI_head_motion -6.308485 Assessment_centre_11026.0 2.529243 Assessment_centre_11027.0 -12.483726 Assessment_centre_11028.0 614.770195 f.22009.0.1 -11.941288 f.22009.0.2 -8.483580 f.22009.0.3 1.102920 f.22009.0.4 -12.544901 f.22009.0.5 6.793182 f.22009.0.6 2.395335 f.22009.0.7 -0.781680 f.22009.0.8 2.892455 f.22009.0.9 2.500687 f.22009.0.10 14.105071 dtype: float64	const 13413.552908 Age_c -30.084970 Age2 0.112791 age_sex 4.589619 Sex_num 142.031539 date_c 0.001901 date_c2 -0.000034 head_volume -3175.463691 Table_position 2.842154 X_brain_position -2.980400 Y_brain_position -4.268035 Z_brain_position 2.569781 rfMRI_head_motion -527.450139 tfMRI_head_motion -58.503690 Assessment_centre_11026.0 -22.444991 Assessment_centre_11027.0 12.859147 Assessment_centre_11028.0 684.746329 f.22009.0.1 -8.406248 f.22009.0.2 -8.236733 f.22009.0.3 -0.044260 f.22009.0.4 -11.935535 f.22009.0.5 6.642492 f.22009.0.6 1.922240 f.22009.0.7 -0.878047 f.22009.0.8 0.268220 f.22009.0.9 2.090369 f.22009.0.10 11.028013 dtype: float64	rs11243266	7.048408063248952e-24	True
9	FAST_L_Parahippocampal_Gyrus_anter_divis	17.510666434054773	2.8082175520488e-08	2.0	0.3527370743076103	0.343593060441592	0.3454263191969259	0.3367141485397303	const 6357.800591 Prob_Class_0 38474.238494 Prob_Class_2 -3117.211827 Age_c -6.910951 Age2 -0.231544 age_sex -0.000589 Sex_num 150.909472 date_c -0.013014 date_c2 -0.000056 head_volume -1725.855706 Table_position 0.572547 X_brain_position -0.297037 Y_brain_position -1.580625 Z_brain_position 2.261412 rfMRI_head_motion -747.810327 tfMRI_head_motion 320.635537 Assessment_centre_11026.0 -11.427720 Assessment_centre_11027.0 16.478178 Assessment_centre_11028.0 238.872659 f.22009.0.1 0.971538 f.22009.0.2 2.035203 f.22009.0.3 6.463335 f.22009.0.4 -5.207233 f.22009.0.5 -0.278591 f.22009.0.6 0.519879 f.22009.0.7 -8.801889 f.22009.0.8 6.273301 f.22009.0.9 -0.798064 f.22009.0.10 3.570294 dtype: float64	const 6662.715439 Age_c -10.116357 Age2 -0.291265 age_sex -0.423462 Sex_num 127.869421 date_c -0.012494 date_c2 -0.000042 head_volume -1617.027302 Table_position 1.303300 X_brain_position -0.642026 Y_brain_position -2.176383 Z_brain_position 2.790851 rfMRI_head_motion -726.071560 tfMRI_head_motion 297.493088 Assessment_centre_11026.0 -10.666815 Assessment_centre_11027.0 30.742869 Assessment_centre_11028.0 283.062366 f.22009.0.1 1.665308 f.22009.0.2 2.027110 f.22009.0.3 5.852798 f.22009.0.4 -5.370086 f.22009.0.5 -0.276222 f.22009.0.6 0.531790 f.22009.0.7 -8.865793 f.22009.0.8 5.568379 f.22009.0.9 -0.944322 f.22009.0.10 2.840216 dtype: float64	rs11243266	7.75985978999163e-08	True
9	FAST_R_Parahippocampal_Gyrus_anter_divis	11.453489836424415	1.1185457046606437e-05	2.0	0.3635042669532869	0.3576227845737968	0.3563151259588102	0.350890899204558	const 5619.228737 Prob_Class_0 33132.598169 Prob_Class_2 -1960.473236 Age_c -7.695149 Age2 -0.042044 age_sex -1.170855 Sex_num 171.661585 date_c -0.006401 date_c2 -0.000046 head_volume -1812.206904 Table_position 0.122951 X_brain_position 3.195959 Y_brain_position -2.235460 Z_brain_position 1.076107 rfMRI_head_motion -587.094417 tfMRI_head_motion 211.339290 Assessment_centre_11026.0 18.570588 Assessment_centre_11027.0 8.733242 Assessment_centre_11028.0 202.166887 f.22009.0.1 6.939065 f.22009.0.2 -2.511255 f.22009.0.3 8.700902 f.22009.0.4 -1.618049 f.22009.0.5 -2.603457 f.22009.0.6 2.068512 f.22009.0.7 -6.832649 f.22009.0.8 5.436736 f.22009.0.9 -0.294345 f.22009.0.10 5.468187 dtype: float64	const 6482.743963 Age_c -10.196943 Age2 -0.095865 age_sex -1.570363 Sex_num 153.345031 date_c -0.006506 date_c2 -0.000031 head_volume -1735.214544 Table_position 0.871691 X_brain_position 3.016986 Y_brain_position -2.684625 Z_brain_position 1.614564 rfMRI_head_motion -561.418277 tfMRI_head_motion 190.740513 Assessment_centre_11026.0 22.134948 Assessment_centre_11027.0 22.168798 Assessment_centre_11028.0 244.710967 f.22009.0.1 7.343451 f.22009.0.2 -2.547135 f.22009.0.3 8.132613 f.22009.0.4 -1.868647 f.22009.0.5 -2.584470 f.22009.0.6 2.133195 f.22009.0.7 -6.894695 f.22009.0.8 4.921182 f.22009.0.9 -0.415825 f.22009.0.10 4.973086 dtype: float64	rs11243266	2.2547351703084573e-05	True
9	FAST_L_Parahippocampal_Gyrus_poster_divis	20.26421977812556	1.8643442400598056e-09	2.0	0.2244323772867703	0.2117528510588887	0.215672436409009	0.2034923005258501	const 3410.196543 Prob_Class_0 18915.926716 Prob_Class_2 -2770.294981 Age_c -3.661225 Age2 -0.163920 age_sex -1.595543 Sex_num 31.798983 date_c -0.004369 date_c2 0.000002 head_volume -724.855048 Table_position -0.144402 X_brain_position 0.917841 Y_brain_position 1.021781 Z_brain_position -0.241023 rfMRI_head_motion 65.960956 tfMRI_head_motion -125.173105 Assessment_centre_11026.0 -13.663819 Assessment_centre_11027.0 -19.610287 Assessment_centre_11028.0 -161.318606 f.22009.0.1 0.913801 f.22009.0.2 -1.778880 f.22009.0.3 2.060486 f.22009.0.4 1.097874 f.22009.0.5 -0.044989 f.22009.0.6 -2.397308 f.22009.0.7 -2.714650 f.22009.0.8 1.708316 f.22009.0.9 -0.590371 f.22009.0.10 1.630673 dtype: float64	const 2532.719617 Age_c -5.679257 Age2 -0.189193 age_sex -1.743022 Sex_num 17.864609 date_c -0.003170 date_c2 0.000003 head_volume -642.752577 Table_position 0.010669 X_brain_position 0.546287 Y_brain_position 0.619665 Z_brain_position -0.121810 rfMRI_head_motion 64.757338 tfMRI_head_motion -135.406771 Assessment_centre_11026.0 -18.263266 Assessment_centre_11027.0 -14.565399 Assessment_centre_11028.0 -147.268205 f.22009.0.1 1.584965 f.22009.0.2 -1.733434 f.22009.0.3 1.833005 f.22009.0.4 1.206476 f.22009.0.5 -0.072797 f.22009.0.6 -2.484500 f.22009.0.7 -2.734076 f.22009.0.8 1.205310 f.22009.0.9 -0.669925 f.22009.0.10 1.043294 dtype: float64	rs11243266	5.9082600071460506e-09	True
9	FAST_R_Parahippocampal_Gyrus_poster_divis	8.159779960536914	0.0002936744132743	2.0	0.2080715828337266	0.2028582212939338	0.1991268487955436	0.1945044581958452	const 2579.234076 Prob_Class_0 9465.695468 Prob_Class_2 -1525.683347 Age_c -3.984941 Age2 -0.091793 age_sex -0.076558 Sex_num -2.974465 date_c -0.001426 date_c2 -0.000003 head_volume -621.792857 Table_position -0.256435 X_brain_position 0.686068 Y_brain_position -1.023255 Z_brain_position -0.557884 rfMRI_head_motion 44.615154 tfMRI_head_motion -103.782563 Assessment_centre_11026.0 0.624448 Assessment_centre_11027.0 -3.393482 Assessment_centre_11028.0 -10.831096 f.22009.0.1 0.795648 f.22009.0.2 -3.012871 f.22009.0.3 1.961349 f.22009.0.4 -1.643379 f.22009.0.5 0.592161 f.22009.0.6 -1.410962 f.22009.0.7 -1.029708 f.22009.0.8 -0.425978 f.22009.0.9 0.050172 f.22009.0.10 2.249093 dtype: float64	const 2024.422190 Age_c -5.044574 Age2 -0.103980 age_sex -0.143552 Sex_num -10.240939 date_c -0.000720 date_c2 -0.000003 head_volume -577.487206 Table_position -0.201836 X_brain_position 0.477394 Y_brain_position -1.236777 Z_brain_position -0.514119 rfMRI_head_motion 42.673511 tfMRI_head_motion -108.774691 Assessment_centre_11026.0 -2.237327 Assessment_centre_11027.0 -1.090674 Assessment_centre_11028.0 -4.664649 f.22009.0.1 1.168680 f.22009.0.2 -2.984562 f.22009.0.3 1.855703 f.22009.0.4 -1.567784 f.22009.0.5 0.574982 f.22009.0.6 -1.465073 f.22009.0.7 -1.038079 f.22009.0.8 -0.695305 f.22009.0.9 0.009501 f.22009.0.10 1.929435 dtype: float64	rs11243266	0.0004897061899032557	True
9	FAST_L_Temporal_Fusiform_Cortex_anter_divis	16.069324326008633	1.164211414432249e-07	2.0	0.2991734832559956	0.2900877159354419	0.2912577339744981	0.2826480870012707	const 4808.477687 Prob_Class_0 19532.815806 Prob_Class_2 -2607.744759 Age_c -3.795379 Age2 -0.004651 age_sex -2.866732 Sex_num 50.264497 date_c -0.006183 date_c2 -0.000022 head_volume -947.485196 Table_position 1.061476 X_brain_position -1.021335 Y_brain_position 0.298697 Z_brain_position 1.415408 rfMRI_head_motion -311.043751 tfMRI_head_motion -86.840868 Assessment_centre_11026.0 -8.007325 Assessment_centre_11027.0 1.362624 Assessment_centre_11028.0 -13.143865 f.22009.0.1 3.424110 f.22009.0.2 1.015774 f.22009.0.3 1.710029 f.22009.0.4 -3.390036 f.22009.0.5 0.518857 f.22009.0.6 0.813597 f.22009.0.7 -4.596804 f.22009.0.8 -1.510075 f.22009.0.9 -0.492119 f.22009.0.10 -0.261715 dtype: float64	const 4112.305520 Age_c -5.788893 Age2 -0.031584 age_sex -3.031367 Sex_num 36.408305 date_c -0.005138 date_c2 -0.000020 head_volume -868.548225 Table_position 1.263328 X_brain_position -1.363745 Y_brain_position -0.094219 Z_brain_position 1.567337 rfMRI_head_motion -309.856887 tfMRI_head_motion -97.642098 Assessment_centre_11026.0 -11.740551 Assessment_centre_11027.0 6.974223 Assessment_centre_11028.0 2.933055 f.22009.0.1 4.049720 f.22009.0.2 1.052604 f.22009.0.3 1.460277 f.22009.0.4 -3.316441 f.22009.0.5 0.496062 f.22009.0.6 0.742574 f.22009.0.7 -4.619314 f.22009.0.8 -1.997522 f.22009.0.9 -0.572705 f.22009.0.10 -0.821576 dtype: float64	rs11243266	2.98991003993562e-07	True
9	FAST_R_Temporal_Fusiform_Cortex_anter_divis	9.5114108763402	7.673879469576855e-05	2.0	0.3060748998176003	0.3007500053075234	0.2982371011870609	0.2934221133841036	const 2516.252611 Prob_Class_0 15694.384351 Prob_Class_2 -1157.574242 Age_c -2.192115 Age2 0.021133 age_sex -2.517399 Sex_num 65.730515 date_c -0.012847 date_c2 -0.000013 head_volume -826.041759 Table_position -0.111633 X_brain_position -1.674848 Y_brain_position 0.120535 Z_brain_position 0.272375 rfMRI_head_motion -259.898168 tfMRI_head_motion -196.866439 Assessment_centre_11026.0 -6.391838 Assessment_centre_11027.0 11.153954 Assessment_centre_11028.0 97.572810 f.22009.0.1 6.289465 f.22009.0.2 3.073316 f.22009.0.3 5.309987 f.22009.0.4 0.270726 f.22009.0.5 -1.013321 f.22009.0.6 -0.980233 f.22009.0.7 -3.949998 f.22009.0.8 5.539768 f.22009.0.9 -0.328845 f.22009.0.10 0.708462 dtype: float64	const 2735.258524 Age_c -3.458945 Age2 -0.003605 age_sex -2.695463 Sex_num 56.572117 date_c -0.012722 date_c2 -0.000007 head_volume -784.282395 Table_position 0.205263 X_brain_position -1.796976 Y_brain_position -0.112428 Z_brain_position 0.501338 rfMRI_head_motion -249.935264 tfMRI_head_motion -206.412089 Assessment_centre_11026.0 -5.623373 Assessment_centre_11027.0 17.154089 Assessment_centre_11028.0 116.305583 f.22009.0.1 6.542067 f.22009.0.2 3.065462 f.22009.0.3 5.054242 f.22009.0.4 0.186919 f.22009.0.5 -1.009686 f.22009.0.6 -0.966803 f.22009.0.7 -3.977170 f.22009.0.8 5.266625 f.22009.0.9 -0.387803 f.22009.0.10 0.431689 dtype: float64	rs11243266	0.0001388707567459977	True
9	FAST_L_Temporal_Fusiform_Cortex_poster_divis	34.50154743032191	1.6630888691380748e-15	2.0	0.3980944946708519	0.3813404233996252	0.3912960460426889	0.3748570904727369	const 9609.768371 Prob_Class_0 54744.364618 Prob_Class_2 -8815.216909 Age_c -14.509062 Age2 0.183008 age_sex 2.157104 Sex_num 160.838689 date_c 0.003800 date_c2 0.000014 head_volume -2549.846349 Table_position -0.966235 X_brain_position -1.902784 Y_brain_position 0.069950 Z_brain_position -0.754893 rfMRI_head_motion -371.886140 tfMRI_head_motion -174.443783 Assessment_centre_11026.0 40.630375 Assessment_centre_11027.0 -10.396271 Assessment_centre_11028.0 -162.952262 f.22009.0.1 5.385155 f.22009.0.2 -0.986642 f.22009.0.3 8.297353 f.22009.0.4 0.147321 f.22009.0.5 1.911047 f.22009.0.6 -5.342957 f.22009.0.7 -3.220336 f.22009.0.8 -1.732789 f.22009.0.9 -2.030691 f.22009.0.10 -0.308875 dtype: float64	const 6408.093326 Age_c -20.634362 Age2 0.112500 age_sex 1.769236 Sex_num 118.831297 date_c 0.007879 date_c2 0.000013 head_volume -2293.803147 Table_position -0.649060 X_brain_position -3.108251 Y_brain_position -1.164199 Z_brain_position -0.500813 rfMRI_head_motion -383.033916 tfMRI_head_motion -203.323349 Assessment_centre_11026.0 24.113584 Assessment_centre_11027.0 2.935411 Assessment_centre_11028.0 -127.236250 f.22009.0.1 7.540302 f.22009.0.2 -0.823258 f.22009.0.3 7.685856 f.22009.0.4 0.583229 f.22009.0.5 1.811894 f.22009.0.6 -5.655269 f.22009.0.7 -3.268827 f.22009.0.8 -3.289357 f.22009.0.9 -2.265854 f.22009.0.10 -2.156036 dtype: float64	rs11243266	9.570055246969974e-15	True
9	FAST_R_Temporal_Fusiform_Cortex_poster_divis	23.31323083305589	9.316049121071476e-11	2.0	0.360871926347712	0.3488508369463872	0.3536530533899613	0.3420270246773852	const 8253.924222 Prob_Class_0 39474.633821 Prob_Class_2 -6148.980301 Age_c -9.609515 Age2 0.091552 age_sex 1.362054 Sex_num 97.883324 date_c -0.011006 date_c2 -0.000004 head_volume -2132.459760 Table_position -0.064105 X_brain_position -2.189980 Y_brain_position 0.012598 Z_brain_position -0.421061 rfMRI_head_motion -575.403611 tfMRI_head_motion -41.900614 Assessment_centre_11026.0 -12.493352 Assessment_centre_11027.0 -23.040877 Assessment_centre_11028.0 -66.291402 f.22009.0.1 0.375245 f.22009.0.2 -3.263156 f.22009.0.3 5.139739 f.22009.0.4 -1.127464 f.22009.0.5 1.543463 f.22009.0.6 -7.729649 f.22009.0.7 -4.143671 f.22009.0.8 -5.882243 f.22009.0.9 1.214482 f.22009.0.10 -1.075946 dtype: float64	const 6117.464481 Age_c -13.952208 Age2 0.040026 age_sex 1.072246 Sex_num 68.029818 date_c -0.008224 date_c2 -0.000003 head_volume -1952.626652 Table_position 0.198823 X_brain_position -3.025366 Y_brain_position -0.859009 Z_brain_position -0.214207 rfMRI_head_motion -581.449076 tfMRI_head_motion -62.916645 Assessment_centre_11026.0 -23.569638 Assessment_centre_11027.0 -13.097896 Assessment_centre_11028.0 -39.251247 f.22009.0.1 1.873945 f.22009.0.2 -3.153628 f.22009.0.3 4.686623 f.22009.0.4 -0.844761 f.22009.0.5 1.476822 f.22009.0.6 -7.939255 f.22009.0.7 -4.180647 f.22009.0.8 -6.978425 f.22009.0.9 1.046195 f.22009.0.10 -2.369599 dtype: float64	rs11243266	3.394553725285811e-10	True
9	FAST_L_Occipital_Fusiform_Gyrus	29.89728102951857	1.4787509573246626e-13	2.0	0.2852985346543238	0.2680596233500493	0.2772260695354538	0.2603891478188527	const 9595.530229 Prob_Class_0 57837.419016 Prob_Class_2 -9557.230672 Age_c -17.817275 Age2 -0.187919 age_sex 1.571839 Sex_num 108.873486 date_c -0.007936 date_c2 0.000003 head_volume -2230.335330 Table_position -0.751706 X_brain_position 1.513261 Y_brain_position 0.341133 Z_brain_position -1.934120 rfMRI_head_motion -256.375104 tfMRI_head_motion -250.617902 Assessment_centre_11026.0 21.127720 Assessment_centre_11027.0 -16.899564 Assessment_centre_11028.0 84.493908 f.22009.0.1 0.725939 f.22009.0.2 5.798225 f.22009.0.3 3.547876 f.22009.0.4 6.761925 f.22009.0.5 0.115250 f.22009.0.6 6.988444 f.22009.0.7 2.685172 f.22009.0.8 2.444660 f.22009.0.9 2.877789 f.22009.0.10 3.567948 dtype: float64	const 6.010461e+03 Age_c -2.437579e+01 Age2 -2.616047e-01 age_sex 1.173967e+00 Sex_num 6.397890e+01 date_c -3.440798e-03 date_c2 7.808827e-07 head_volume -1.954189e+03 Table_position -4.568604e-01 X_brain_position 1.998827e-01 Y_brain_position -9.842703e-01 Z_brain_position -1.693493e+00 rfMRI_head_motion -2.704966e+02 tfMRI_head_motion -2.809036e+02 Assessment_centre_11026.0 2.697440e+00 Assessment_centre_11027.0 -3.202611e+00 Assessment_centre_11028.0 1.207150e+02 f.22009.0.1 3.067909e+00 f.22009.0.2 5.980582e+00 f.22009.0.3 2.916156e+00 f.22009.0.4 7.259648e+00 f.22009.0.5 4.783925e-03 f.22009.0.6 6.640146e+00 f.22009.0.7 2.636304e+00 f.22009.0.8 7.693134e-01 f.22009.0.9 2.627833e+00 f.22009.0.10 1.571398e+00 dtype: float64	rs11243266	7.09800459515838e-13	True
9	FAST_R_Occipital_Fusiform_Gyrus	27.92737154703197	1.0137134105059756e-12	2.0	0.2672858928091236	0.2507769947782471	0.2590099771167701	0.2429254034296918	const 12089.083746 Prob_Class_0 56002.864873 Prob_Class_2 -9002.366705 Age_c -17.994027 Age2 -0.374153 age_sex 0.008777 Sex_num 98.630729 date_c -0.001775 date_c2 0.000018 head_volume -1955.930569 Table_position 2.074967 X_brain_position -4.549848 Y_brain_position -2.883170 Z_brain_position -0.092167 rfMRI_head_motion -271.933783 tfMRI_head_motion -278.848339 Assessment_centre_11026.0 24.210379 Assessment_centre_11027.0 22.430049 Assessment_centre_11028.0 -162.286817 f.22009.0.1 3.151896 f.22009.0.2 5.977790 f.22009.0.3 11.433808 f.22009.0.4 9.830194 f.22009.0.5 1.135462 f.22009.0.6 2.072784 f.22009.0.7 4.804642 f.22009.0.8 -0.351048 f.22009.0.9 -2.839701 f.22009.0.10 8.282109 dtype: float64	const 8826.672819 Age_c -24.254602 Age2 -0.446333 age_sex -0.388764 Sex_num 55.690288 date_c 0.002385 date_c2 0.000017 head_volume -1694.359402 Table_position 2.401990 X_brain_position -5.780498 Y_brain_position -4.144323 Z_brain_position 0.169521 rfMRI_head_motion -283.188910 tfMRI_head_motion -308.406139 Assessment_centre_11026.0 7.376174 Assessment_centre_11027.0 36.092860 Assessment_centre_11028.0 -125.653617 f.22009.0.1 5.352453 f.22009.0.2 6.144310 f.22009.0.3 10.807342 f.22009.0.4 10.273760 f.22009.0.5 1.034392 f.22009.0.6 1.754457 f.22009.0.7 4.754886 f.22009.0.8 -1.941441 f.22009.0.9 -3.080173 f.22009.0.10 6.395345 dtype: float64	rs11243266	4.505392935582114e-12	True
9	FAST_L_Frontal_Operculum_Cortex	42.61254225242079	6.376964570656298e-19	2.0	0.2662735694370219	0.241048923592663	0.2579862196767302	0.2330953855085877	const 4566.777339 Prob_Class_0 30153.239361 Prob_Class_2 -4876.894266 Age_c -6.981356 Age2 0.152304 age_sex 1.797566 Sex_num 35.484898 date_c 0.001041 date_c2 -0.000005 head_volume -943.831002 Table_position -0.064638 X_brain_position -1.690352 Y_brain_position -0.717044 Z_brain_position -0.440624 rfMRI_head_motion -132.507058 tfMRI_head_motion 16.253797 Assessment_centre_11026.0 0.670515 Assessment_centre_11027.0 18.585494 Assessment_centre_11028.0 -43.357858 f.22009.0.1 2.615125 f.22009.0.2 -1.601026 f.22009.0.3 -3.288488 f.22009.0.4 -1.658019 f.22009.0.5 0.540250 f.22009.0.6 4.369929 f.22009.0.7 3.108838 f.22009.0.8 -0.138087 f.22009.0.9 1.183867 f.22009.0.10 6.322414 dtype: float64	const 2785.474043 Age_c -10.362843 Age2 0.113539 age_sex 1.584976 Sex_num 12.301985 date_c 0.003304 date_c2 -0.000005 head_volume -802.306245 Table_position 0.106520 X_brain_position -2.357826 Y_brain_position -1.398708 Z_brain_position -0.303123 rfMRI_head_motion -138.853498 tfMRI_head_motion 0.366756 Assessment_centre_11026.0 -8.513203 Assessment_centre_11027.0 25.894457 Assessment_centre_11028.0 -23.818568 f.22009.0.1 3.807906 f.22009.0.2 -1.510177 f.22009.0.3 -3.624041 f.22009.0.4 -1.414648 f.22009.0.5 0.485134 f.22009.0.6 4.196294 f.22009.0.7 3.082337 f.22009.0.8 -0.998158 f.22009.0.9 1.054207 f.22009.0.10 5.301034 dtype: float64	rs11243266	4.7809014381148925e-18	True
9	FAST_R_Frontal_Operculum_Cortex	42.86736264921119	4.984661777327189e-19	2.0	0.2366874213260472	0.2102887144888379	0.2280658996629289	0.202012820323868	const 3626.882532 Prob_Class_0 27605.961111 Prob_Class_2 -4916.928161 Age_c -5.830913 Age2 0.209657 age_sex 0.801335 Sex_num 29.809720 date_c 0.003709 date_c2 -0.000002 head_volume -833.311901 Table_position -0.762014 X_brain_position -1.548048 Y_brain_position -1.315049 Z_brain_position -0.799386 rfMRI_head_motion -218.956152 tfMRI_head_motion 88.565054 Assessment_centre_11026.0 28.611510 Assessment_centre_11027.0 6.441299 Assessment_centre_11028.0 213.570210 f.22009.0.1 0.099889 f.22009.0.2 1.678325 f.22009.0.3 -5.787230 f.22009.0.4 -3.098788 f.22009.0.5 2.217113 f.22009.0.6 -0.777255 f.22009.0.7 2.348249 f.22009.0.8 -0.333634 f.22009.0.9 1.156106 f.22009.0.10 2.933126 dtype: float64	const 1620.848654 Age_c -9.088194 Age2 0.175661 age_sex 0.628773 Sex_num 7.633262 date_c 0.006125 date_c2 -0.000005 head_volume -693.299048 Table_position -0.679892 X_brain_position -2.232886 Y_brain_position -1.979012 Z_brain_position -0.725027 rfMRI_head_motion -229.109343 tfMRI_head_motion 74.438044 Assessment_centre_11026.0 18.387230 Assessment_centre_11027.0 12.413951 Assessment_centre_11028.0 228.655690 f.22009.0.1 1.312451 f.22009.0.2 1.779550 f.22009.0.3 -6.067889 f.22009.0.4 -2.807073 f.22009.0.5 2.156072 f.22009.0.6 -0.970204 f.22009.0.7 2.328366 f.22009.0.8 -1.178178 f.22009.0.9 1.034607 f.22009.0.10 1.914604 dtype: float64	rs11243266	3.767209822496124e-18	True
9	FAST_L_Cent_Opercular_Cortex	69.99463478110633	2.6854072941487053e-30	2.0	0.4061688570481552	0.3726351789742856	0.399461607349627	0.3660606181735325	const 11672.136297 Prob_Class_0 91003.178496 Prob_Class_2 -11630.700979 Age_c -15.271349 Age2 0.235770 age_sex 0.460830 Sex_num 56.097742 date_c 0.016979 date_c2 -0.000007 head_volume -2884.474024 Table_position 0.459588 X_brain_position -1.612481 Y_brain_position -1.601604 Z_brain_position 0.059894 rfMRI_head_motion 47.376437 tfMRI_head_motion -490.160455 Assessment_centre_11026.0 11.911617 Assessment_centre_11027.0 11.877399 Assessment_centre_11028.0 -56.155412 f.22009.0.1 -6.101652 f.22009.0.2 4.720219 f.22009.0.3 0.644655 f.22009.0.4 -1.399427 f.22009.0.5 3.547977 f.22009.0.6 5.847414 f.22009.0.7 -3.056523 f.22009.0.8 6.878908 f.22009.0.9 0.433888 f.22009.0.10 6.627543 dtype: float64	const 8859.280015 Age_c -24.373822 Age2 0.108576 age_sex -0.331529 Sex_num -7.365579 date_c 0.021453 date_c2 0.000005 head_volume -2528.693103 Table_position 1.485604 X_brain_position -3.123128 Y_brain_position -3.386420 Z_brain_position 0.826860 rfMRI_head_motion 57.890034 tfMRI_head_motion -540.962894 Assessment_centre_11026.0 -3.396913 Assessment_centre_11027.0 38.846773 Assessment_centre_11028.0 21.963786 f.22009.0.1 -3.325280 f.22009.0.2 4.871093 f.22009.0.3 -0.549402 f.22009.0.4 -1.135627 f.22009.0.5 3.453918 f.22009.0.6 5.555517 f.22009.0.7 -3.166422 f.22009.0.8 4.673458 f.22009.0.9 0.061645 f.22009.0.10 4.114903 dtype: float64	rs11243266	3.970609733196583e-29	True
9	FAST_R_Cent_Opercular_Cortex	42.93481950502199	4.670029460814831e-19	2.0	0.3937033905121311	0.3727019903549158	0.3868553449027482	0.366128129713734	const 8.345199e+03 Prob_Class_0 7.527187e+04 Prob_Class_2 -8.875877e+03 Age_c -1.751174e+01 Age2 2.468690e-01 age_sex 3.360507e+00 Sex_num 1.245359e+01 date_c -5.211540e-03 date_c2 -9.542253e-07 head_volume -2.911898e+03 Table_position -1.661662e+00 X_brain_position -8.175554e+00 Y_brain_position -2.592365e+00 Z_brain_position -2.325290e+00 rfMRI_head_motion -2.383568e+02 tfMRI_head_motion -4.518759e+02 Assessment_centre_11026.0 6.715841e+01 Assessment_centre_11027.0 7.201974e+01 Assessment_centre_11028.0 -1.391379e+02 f.22009.0.1 -8.252978e+00 f.22009.0.2 1.445771e+00 f.22009.0.3 9.413663e+00 f.22009.0.4 -5.800311e+00 f.22009.0.5 5.019962e+00 f.22009.0.6 5.838966e-01 f.22009.0.7 -7.643696e-01 f.22009.0.8 5.027025e+00 f.22009.0.9 3.756338e+00 f.22009.0.10 1.117008e+01 dtype: float64	const 6636.391127 Age_c -24.774865 Age2 0.139204 age_sex 2.668782 Sex_num -38.471624 date_c -0.002078 date_c2 0.000013 head_volume -2634.815905 Table_position -0.690214 X_brain_position -9.303629 Y_brain_position -4.002976 Z_brain_position -1.606066 rfMRI_head_motion -222.509879 tfMRI_head_motion -494.584453 Assessment_centre_11026.0 57.486958 Assessment_centre_11027.0 95.510687 Assessment_centre_11028.0 -69.907249 f.22009.0.1 -6.155027 f.22009.0.2 1.540843 f.22009.0.3 8.382305 f.22009.0.4 -5.695565 f.22009.0.5 4.959585 f.22009.0.6 0.398411 f.22009.0.7 -0.862483 f.22009.0.8 3.296888 f.22009.0.9 3.453040 f.22009.0.10 9.229155 dtype: float64	rs11243266	3.532136041077474e-18	True
9	FAST_L_Parietal_Operculum_Cortex	14.86704541450985	3.817150502654273e-07	2.0	0.29946351468192	0.2910610074275876	0.2915510412696949	0.283631578243032	const 5491.475414 Prob_Class_0 33373.812135 Prob_Class_2 -4593.166656 Age_c -6.918741 Age2 0.366241 age_sex 1.880557 Sex_num 71.657573 date_c -0.006073 date_c2 -0.000026 head_volume -1875.332539 Table_position -0.655953 X_brain_position -2.243471 Y_brain_position -3.658734 Z_brain_position -0.343996 rfMRI_head_motion 164.914598 tfMRI_head_motion -235.375975 Assessment_centre_11026.0 61.557901 Assessment_centre_11027.0 62.765202 Assessment_centre_11028.0 165.326257 f.22009.0.1 -2.449476 f.22009.0.2 1.417559 f.22009.0.3 7.151390 f.22009.0.4 -0.915223 f.22009.0.5 0.899356 f.22009.0.6 -5.484169 f.22009.0.7 -2.456613 f.22009.0.8 5.945145 f.22009.0.9 0.692333 f.22009.0.10 5.728538 dtype: float64	const 4187.802759 Age_c -10.374001 Age2 0.320678 age_sex 1.605978 Sex_num 47.693127 date_c -0.004182 date_c2 -0.000023 head_volume -1737.282204 Table_position -0.333764 X_brain_position -2.850958 Y_brain_position -4.342209 Z_brain_position -0.100092 rfMRI_head_motion 165.620768 tfMRI_head_motion -253.703787 Assessment_centre_11026.0 54.626508 Assessment_centre_11027.0 72.134415 Assessment_centre_11028.0 191.942204 f.22009.0.1 -1.343870 f.22009.0.2 1.485981 f.22009.0.3 6.732743 f.22009.0.4 -0.768509 f.22009.0.5 0.857188 f.22009.0.6 -5.615861 f.22009.0.7 -2.493740 f.22009.0.8 5.094904 f.22009.0.9 0.553795 f.22009.0.10 4.746570 dtype: float64	rs11243266	9.227554586934786e-07	True
9	FAST_R_Parietal_Operculum_Cortex	5.492096165467713	0.0041694775719185	2.0	0.2827922125110282	0.2796143390624508	0.2746914387919112	0.2720649528535124	const 5752.614005 Prob_Class_0 17150.952989 Prob_Class_2 -3097.143146 Age_c -7.115670 Age2 0.257803 age_sex -1.727336 Sex_num 79.103044 date_c -0.000952 date_c2 0.000004 head_volume -1723.410799 Table_position 0.222620 X_brain_position 3.172196 Y_brain_position -2.019271 Z_brain_position -0.045850 rfMRI_head_motion -199.854766 tfMRI_head_motion -104.692541 Assessment_centre_11026.0 79.441147 Assessment_centre_11027.0 30.146656 Assessment_centre_11028.0 -49.690504 f.22009.0.1 -6.407474 f.22009.0.2 7.605293 f.22009.0.3 -1.248667 f.22009.0.4 3.021843 f.22009.0.5 0.007651 f.22009.0.6 -1.199795 f.22009.0.7 -0.165839 f.22009.0.8 7.680906 f.22009.0.9 1.389753 f.22009.0.10 5.291310 dtype: float64	const 4471.142540 Age_c -9.154477 Age2 0.236822 age_sex -1.832477 Sex_num 65.236088 date_c 0.000581 date_c2 0.000002 head_volume -1635.445118 Table_position 0.266650 X_brain_position 2.739809 Y_brain_position -2.435515 Z_brain_position -0.004482 rfMRI_head_motion -206.569769 tfMRI_head_motion -113.430157 Assessment_centre_11026.0 72.918786 Assessment_centre_11027.0 33.789949 Assessment_centre_11028.0 -40.580981 f.22009.0.1 -5.642838 f.22009.0.2 7.669874 f.22009.0.3 -1.420546 f.22009.0.4 3.209537 f.22009.0.5 -0.031264 f.22009.0.6 -1.322855 f.22009.0.7 -0.177781 f.22009.0.8 7.150855 f.22009.0.9 1.314006 f.22009.0.10 4.650706 dtype: float64	rs11243266	0.005908361075414465	True
9	FAST_L_Planum_Polare	22.204721040308165	2.766758921554522e-10	2.0	0.3751110613474657	0.3639166405617023	0.368053017667647	0.3572507125708133	const 3764.258613 Prob_Class_0 20577.649329 Prob_Class_2 -2197.911047 Age_c -7.957880 Age2 0.108596 age_sex 0.112693 Sex_num -28.518499 date_c 0.012857 date_c2 -0.000006 head_volume -978.968347 Table_position 0.392228 X_brain_position 1.013251 Y_brain_position -1.698147 Z_brain_position -0.278961 rfMRI_head_motion -81.082535 tfMRI_head_motion -229.204254 Assessment_centre_11026.0 -2.247087 Assessment_centre_11027.0 32.060193 Assessment_centre_11028.0 14.242497 f.22009.0.1 -1.168899 f.22009.0.2 -2.084424 f.22009.0.3 2.963417 f.22009.0.4 -3.029738 f.22009.0.5 1.130027 f.22009.0.6 0.521233 f.22009.0.7 -1.100700 f.22009.0.8 2.042468 f.22009.0.9 0.337630 f.22009.0.10 3.442838 dtype: float64	const 3.486826e+03 Age_c -9.861821e+00 Age2 7.840729e-02 age_sex -8.756829e-02 Sex_num -4.195896e+01 date_c 1.353968e-02 date_c2 -9.680719e-07 head_volume -9.085009e+02 Table_position 6.955091e-01 X_brain_position 7.421511e-01 Y_brain_position -2.063609e+00 Z_brain_position -5.628855e-02 rfMRI_head_motion -7.455446e+01 tfMRI_head_motion -2.410911e+02 Assessment_centre_11026.0 -3.972633e+00 Assessment_centre_11027.0 3.884557e+01 Assessment_centre_11028.0 3.458597e+01 f.22009.0.1 -6.563172e-01 f.22009.0.2 -2.067560e+00 f.22009.0.3 2.668044e+00 f.22009.0.4 -3.035943e+00 f.22009.0.5 1.118872e+00 f.22009.0.6 4.877078e-01 f.22009.0.7 -1.129736e+00 f.22009.0.8 1.598374e+00 f.22009.0.9 2.561266e-01 f.22009.0.10 2.954416e+00 dtype: float64	rs11243266	9.618409393427485e-10	True
9	FAST_R_Planum_Polare	33.85812737444094	3.1106453323999967e-15	2.0	0.4185445235115735	0.402661511340931	0.4119770554431283	0.3964016158531697	const 4246.935899 Prob_Class_0 24319.470672 Prob_Class_2 -3059.173059 Age_c -9.192445 Age2 0.024001 age_sex 0.691726 Sex_num -30.032305 date_c 0.001728 date_c2 0.000002 head_volume -1098.933498 Table_position 0.331157 X_brain_position -0.876002 Y_brain_position -0.485153 Z_brain_position -0.706566 rfMRI_head_motion -155.726344 tfMRI_head_motion -174.916049 Assessment_centre_11026.0 13.702237 Assessment_centre_11027.0 14.907940 Assessment_centre_11028.0 -22.535183 f.22009.0.1 0.474096 f.22009.0.2 0.148070 f.22009.0.3 2.649520 f.22009.0.4 -3.214347 f.22009.0.5 2.014906 f.22009.0.6 -1.890804 f.22009.0.7 -0.644278 f.22009.0.8 1.093931 f.22009.0.9 0.658866 f.22009.0.10 4.270615 dtype: float64	const 3535.898052 Age_c -11.607470 Age2 -0.010152 age_sex 0.477586 Sex_num -46.888920 date_c 0.002886 date_c2 0.000006 head_volume -1004.987294 Table_position 0.613429 X_brain_position -1.271711 Y_brain_position -0.957800 Z_brain_position -0.496020 rfMRI_head_motion -152.446060 tfMRI_head_motion -188.537663 Assessment_centre_11026.0 9.808071 Assessment_centre_11027.0 22.193077 Assessment_centre_11028.0 -1.355005 f.22009.0.1 1.202983 f.22009.0.2 0.186433 f.22009.0.3 2.327546 f.22009.0.4 -3.151317 f.22009.0.5 1.990917 f.22009.0.6 -1.965127 f.22009.0.7 -0.674122 f.22009.0.8 0.510743 f.22009.0.9 0.559691 f.22009.0.10 3.608185 dtype: float64	rs11243266	1.744585355988371e-14	True
9	FAST_L_Heschls_Gyrus_H1_H2	17.743944302199864	2.2312078767812768e-08	2.0	0.3164900249448549	0.3067053029380969	0.3087698638712188	0.2994398204215271	const 2762.885192 Prob_Class_0 23627.913082 Prob_Class_2 -2505.557791 Age_c -9.549302 Age2 0.062131 age_sex -0.267759 Sex_num 53.796552 date_c 0.008457 date_c2 -0.000003 head_volume -891.139129 Table_position -0.172244 X_brain_position -0.689426 Y_brain_position -0.549102 Z_brain_position -0.048030 rfMRI_head_motion 86.686084 tfMRI_head_motion -380.520769 Assessment_centre_11026.0 4.797218 Assessment_centre_11027.0 14.989386 Assessment_centre_11028.0 82.089314 f.22009.0.1 -3.822521 f.22009.0.2 4.452453 f.22009.0.3 2.832222 f.22009.0.4 -1.109052 f.22009.0.5 0.549625 f.22009.0.6 -3.040963 f.22009.0.7 1.261760 f.22009.0.8 4.936502 f.22009.0.9 0.743400 f.22009.0.10 5.630045 dtype: float64	const 2459.397197 Age_c -11.728984 Age2 0.027408 age_sex -0.498591 Sex_num 38.402014 date_c 0.009226 date_c2 0.000002 head_volume -810.645544 Table_position 0.178987 X_brain_position -0.997750 Y_brain_position -0.967136 Z_brain_position 0.209720 rfMRI_head_motion 94.356248 tfMRI_head_motion -394.186463 Assessment_centre_11026.0 2.888839 Assessment_centre_11027.0 22.809446 Assessment_centre_11028.0 105.560922 f.22009.0.1 -3.238800 f.22009.0.2 4.471092 f.22009.0.3 2.491999 f.22009.0.4 -1.118944 f.22009.0.5 0.537241 f.22009.0.6 -3.078093 f.22009.0.7 1.228243 f.22009.0.8 4.428873 f.22009.0.9 0.649928 f.22009.0.10 5.072573 dtype: float64	rs11243266	6.24611251992255e-08	True
9	FAST_R_Heschls_Gyrus_H1_H2	10.879901251799646	1.9748582396557905e-05	2.0	0.343436713036931	0.3376736281416385	0.33602091148995	0.3307326826888704	const 1940.400484 Prob_Class_0 14572.548985 Prob_Class_2 -1132.782861 Age_c -7.506790 Age2 0.031819 age_sex -1.108458 Sex_num 6.850697 date_c -0.000209 date_c2 -0.000004 head_volume -790.702381 Table_position -0.216421 X_brain_position -1.175063 Y_brain_position -0.665967 Z_brain_position -0.304879 rfMRI_head_motion -150.740091 tfMRI_head_motion -180.996289 Assessment_centre_11026.0 21.763734 Assessment_centre_11027.0 24.645622 Assessment_centre_11028.0 -13.460110 f.22009.0.1 -3.719122 f.22009.0.2 4.771162 f.22009.0.3 2.697662 f.22009.0.4 -0.389449 f.22009.0.5 0.485291 f.22009.0.6 -0.487350 f.22009.0.7 -0.065917 f.22009.0.8 2.539510 f.22009.0.9 0.655228 f.22009.0.10 4.708283 dtype: float64	const 2095.647512 Age_c -8.703766 Age2 0.009041 age_sex -1.270964 Sex_num -1.775109 date_c -0.000049 date_c2 0.000001 head_volume -750.589020 Table_position 0.068262 X_brain_position -1.297916 Y_brain_position -0.887391 Z_brain_position -0.098888 rfMRI_head_motion -142.046120 tfMRI_head_motion -189.806035 Assessment_centre_11026.0 22.244398 Assessment_centre_11027.0 30.124704 Assessment_centre_11028.0 3.574259 f.22009.0.1 -3.469122 f.22009.0.2 4.766184 f.22009.0.3 2.463602 f.22009.0.4 -0.458432 f.22009.0.5 0.487309 f.22009.0.6 -0.479237 f.22009.0.7 -0.090585 f.22009.0.8 2.278567 f.22009.0.9 0.600127 f.22009.0.10 4.440598 dtype: float64	rs11243266	3.858738101313141e-05	True
9	FAST_R_Supracalcarine_Cortex	5.830673079428776	0.002976515257572	2.0	0.2305374801195843	0.2269178880257593	0.2218464956271876	0.2188162617011602	const 1130.283592 Prob_Class_0 8857.304143 Prob_Class_2 -386.169706 Age_c -2.531135 Age2 0.014210 age_sex 0.524900 Sex_num -0.990068 date_c 0.008753 date_c2 0.000004 head_volume -612.766389 Table_position -0.329372 X_brain_position 0.761150 Y_brain_position -1.892037 Z_brain_position -0.323576 rfMRI_head_motion -112.339925 tfMRI_head_motion 58.156461 Assessment_centre_11026.0 3.263423 Assessment_centre_11027.0 -11.959367 Assessment_centre_11028.0 -53.753915 f.22009.0.1 -2.693095 f.22009.0.2 -0.975397 f.22009.0.3 -0.790817 f.22009.0.4 1.805668 f.22009.0.5 0.705724 f.22009.0.6 -0.908108 f.22009.0.7 0.212575 f.22009.0.8 0.712765 f.22009.0.9 -0.380549 f.22009.0.10 1.312206 dtype: float64	const 1475.610967 Age_c -3.150674 Age2 -0.000634 age_sex 0.411367 Sex_num -5.596143 date_c 0.008620 date_c2 0.000009 head_volume -595.370717 Table_position -0.106457 X_brain_position 0.735808 Y_brain_position -1.999943 Z_brain_position -0.163909 rfMRI_head_motion -104.150844 tfMRI_head_motion 52.522291 Assessment_centre_11026.0 4.770496 Assessment_centre_11027.0 -8.148312 Assessment_centre_11028.0 -41.525342 f.22009.0.1 -2.621772 f.22009.0.2 -0.990497 f.22009.0.3 -0.950837 f.22009.0.4 1.717652 f.22009.0.5 0.714028 f.22009.0.6 -0.880448 f.22009.0.7 0.194652 f.22009.0.8 0.592374 f.22009.0.9 -0.412172 f.22009.0.10 1.205306 dtype: float64	rs11243266	0.004304660513596191	True
9	FAST_L_Occipital_Pole	110.40229229285308	1.1730898763999406e-46	2.0	0.3525340743482845	0.2948642700937759	0.3452210263780353	0.287474697752961	const 25275.719348 Prob_Class_0 279270.908620 Prob_Class_2 -37103.581436 Age_c -25.975932 Age2 -0.231329 age_sex -4.848476 Sex_num 302.879906 date_c 0.046609 date_c2 0.000005 head_volume -5904.420100 Table_position -3.202346 X_brain_position 20.949151 Y_brain_position -17.557754 Z_brain_position -7.300640 rfMRI_head_motion -276.014797 tfMRI_head_motion 354.613156 Assessment_centre_11026.0 216.733694 Assessment_centre_11027.0 15.625600 Assessment_centre_11028.0 190.161515 f.22009.0.1 -19.093930 f.22009.0.2 4.104606 f.22009.0.3 -34.647476 f.22009.0.4 -0.220391 f.22009.0.5 11.360877 f.22009.0.6 14.517010 f.22009.0.7 2.241591 f.22009.0.8 -9.295314 f.22009.0.9 1.568956 f.22009.0.10 13.623661 dtype: float64	const 15472.185134 Age_c -54.413705 Age2 -0.616999 age_sex -7.211170 Sex_num 105.151264 date_c 0.061416 date_c2 0.000037 head_volume -4779.992126 Table_position -0.286538 X_brain_position 16.083018 Y_brain_position -23.159528 Z_brain_position -5.107838 rfMRI_head_motion -257.309356 tfMRI_head_motion 200.015232 Assessment_centre_11026.0 164.083975 Assessment_centre_11027.0 96.144977 Assessment_centre_11028.0 421.142348 f.22009.0.1 -10.197444 f.22009.0.2 4.623966 f.22009.0.3 -38.228922 f.22009.0.4 0.804283 f.22009.0.5 11.039194 f.22009.0.6 13.515141 f.22009.0.7 1.918005 f.22009.0.8 -16.241770 f.22009.0.9 0.417897 f.22009.0.10 5.652400 dtype: float64	rs11243266	3.2607921988066147e-45	True
9	FAST_R_Occipital_Pole	94.42645856404812	3.006778776953185e-40	2.0	0.3620993871950873	0.3135034244818933	0.354894378256589	0.3063091838678381	const 15656.592370 Prob_Class_0 249021.642122 Prob_Class_2 -31826.926639 Age_c -18.787505 Age2 -0.447977 age_sex -4.884558 Sex_num 560.544960 date_c 0.051658 date_c2 0.000029 head_volume -5301.940585 Table_position -8.452982 X_brain_position -7.931069 Y_brain_position -3.738790 Z_brain_position -12.367964 rfMRI_head_motion -1512.096678 tfMRI_head_motion 854.946255 Assessment_centre_11026.0 147.333359 Assessment_centre_11027.0 -10.137557 Assessment_centre_11028.0 437.320640 f.22009.0.1 -7.001065 f.22009.0.2 -7.562428 f.22009.0.3 -29.984151 f.22009.0.4 6.736025 f.22009.0.5 7.504746 f.22009.0.6 9.776236 f.22009.0.7 -0.360035 f.22009.0.8 0.975937 f.22009.0.9 -6.014172 f.22009.0.10 15.947361 dtype: float64	const 7958.971848 Age_c -43.695782 Age2 -0.796028 age_sex -7.052745 Sex_num 386.882268 date_c 0.063902 date_c2 0.000062 head_volume -4328.365522 Table_position -5.645486 X_brain_position -12.064912 Y_brain_position -8.622826 Z_brain_position -10.269301 rfMRI_head_motion -1483.333040 tfMRI_head_motion 715.930717 Assessment_centre_11026.0 105.440570 Assessment_centre_11027.0 63.660633 Assessment_centre_11028.0 651.082716 f.22009.0.1 0.596375 f.22009.0.2 -7.149549 f.22009.0.3 -33.251541 f.22009.0.4 7.457984 f.22009.0.5 7.247349 f.22009.0.6 8.977441 f.22009.0.7 -0.660759 f.22009.0.8 -5.059146 f.22009.0.9 -7.032785 f.22009.0.10 9.071647 dtype: float64	rs11243266	6.731900606420782e-39	True
9	FAST_L_Thalamus	9.016562385497728	0.000125409556047	2.0	0.2365372640897981	0.2309835655118739	0.2279140464191706	0.2229245460452511	const 4874.226447 Prob_Class_0 14670.326537 Prob_Class_2 -2602.120303 Age_c -2.839320 Age2 -0.260824 age_sex -0.926098 Sex_num 9.706261 date_c -0.006955 date_c2 -0.000003 head_volume -1137.890711 Table_position -0.239815 X_brain_position 0.056814 Y_brain_position 1.159677 Z_brain_position -0.891073 rfMRI_head_motion 197.346073 tfMRI_head_motion -116.884657 Assessment_centre_11026.0 9.568842 Assessment_centre_11027.0 -26.213945 Assessment_centre_11028.0 -85.708476 f.22009.0.1 -0.480728 f.22009.0.2 -2.832270 f.22009.0.3 -0.182336 f.22009.0.4 -0.506830 f.22009.0.5 -0.429657 f.22009.0.6 -2.089760 f.22009.0.7 -0.588827 f.22009.0.8 -2.012074 f.22009.0.9 0.168056 f.22009.0.10 -2.448683 dtype: float64	const 3817.170124 Age_c -4.566433 Age2 -0.278926 age_sex -1.018329 Sex_num -2.055922 date_c -0.005679 date_c2 -0.000005 head_volume -1063.735419 Table_position -0.194388 X_brain_position -0.305356 Y_brain_position 0.807790 Z_brain_position -0.850323 rfMRI_head_motion 192.054506 tfMRI_head_motion -124.402026 Assessment_centre_11026.0 4.178977 Assessment_centre_11027.0 -23.022746 Assessment_centre_11028.0 -77.624622 f.22009.0.1 0.160763 f.22009.0.2 -2.778910 f.22009.0.3 -0.332119 f.22009.0.4 -0.353458 f.22009.0.5 -0.461842 f.22009.0.6 -2.191483 f.22009.0.7 -0.599498 f.22009.0.8 -2.459513 f.22009.0.9 0.103556 f.22009.0.10 -2.987947 dtype: float64	rs11243266	0.00022048386405437053	True
9	FAST_L_Caudate	3.750453695789095	0.0236405672242024	2.0	0.1838663221745093	0.1813968816192382	0.1746481926952381	0.1728182112936035	const 7886.191121 Prob_Class_0 -31538.597577 Prob_Class_2 2992.604577 Age_c 15.969695 Age2 0.885671 age_sex -0.286512 Sex_num -138.285057 date_c -0.003706 date_c2 0.000040 head_volume -2278.662496 Table_position 2.327042 X_brain_position 1.352036 Y_brain_position -1.891143 Z_brain_position 2.558909 rfMRI_head_motion 616.459385 tfMRI_head_motion -266.538429 Assessment_centre_11026.0 81.142950 Assessment_centre_11027.0 64.183636 Assessment_centre_11028.0 -235.457864 f.22009.0.1 -9.487958 f.22009.0.2 6.028507 f.22009.0.3 14.021534 f.22009.0.4 -5.867630 f.22009.0.5 6.125923 f.22009.0.6 -3.715589 f.22009.0.7 -0.802209 f.22009.0.8 -12.432642 f.22009.0.9 -1.445562 f.22009.0.10 3.555848 dtype: float64	const 7999.251954 Age_c 18.753475 Age2 0.933182 age_sex 0.038780 Sex_num -118.477342 date_c -0.004465 date_c2 0.000031 head_volume -2377.976884 Table_position 1.800172 X_brain_position 1.706187 Y_brain_position -1.364193 Z_brain_position 2.174761 rfMRI_head_motion 602.841060 tfMRI_head_motion -247.972142 Assessment_centre_11026.0 82.276526 Assessment_centre_11027.0 53.185889 Assessment_centre_11028.0 -268.969601 f.22009.0.1 -10.173288 f.22009.0.2 6.017677 f.22009.0.3 14.496327 f.22009.0.4 -5.800797 f.22009.0.5 6.134218 f.22009.0.6 -3.692476 f.22009.0.7 -0.754063 f.22009.0.8 -11.799523 f.22009.0.9 -1.322968 f.22009.0.10 4.235030 dtype: float64	rs11243266	0.030044970162886875	True
9	FAST_R_Caudate	4.993342268389451	0.0068513379385513	2.0	0.2156473867222499	0.2124876117668634	0.2067882204569103	0.2042347612654279	const 6979.550868 Prob_Class_0 -34480.901178 Prob_Class_2 4447.780210 Age_c 13.862824 Age2 0.951022 age_sex 2.967721 Sex_num -138.698174 date_c 0.000794 date_c2 0.000015 head_volume -2542.487872 Table_position 1.819737 X_brain_position 12.072077 Y_brain_position -0.108277 Z_brain_position 2.551931 rfMRI_head_motion 455.353764 tfMRI_head_motion 64.280617 Assessment_centre_11026.0 110.721951 Assessment_centre_11027.0 45.140339 Assessment_centre_11028.0 -178.092893 f.22009.0.1 -9.005582 f.22009.0.2 2.530256 f.22009.0.3 14.141698 f.22009.0.4 -10.687948 f.22009.0.5 7.750064 f.22009.0.6 -4.488833 f.22009.0.7 1.683199 f.22009.0.8 -15.846912 f.22009.0.9 -0.409929 f.22009.0.10 2.974336 dtype: float64	const 8079.313596 Age_c 17.326351 Age2 0.999081 age_sex 3.265946 Sex_num -114.565855 date_c -0.000933 date_c2 0.000011 head_volume -2678.238221 Table_position 1.437736 X_brain_position 12.651136 Y_brain_position 0.571598 Z_brain_position 2.265995 rfMRI_head_motion 451.763462 tfMRI_head_motion 83.491701 Assessment_centre_11026.0 116.686804 Assessment_centre_11027.0 34.986802 Assessment_centre_11028.0 -207.438237 f.22009.0.1 -10.068459 f.22009.0.2 2.471455 f.22009.0.3 14.591719 f.22009.0.4 -10.794141 f.22009.0.5 7.786661 f.22009.0.6 -4.375157 f.22009.0.7 1.724444 f.22009.0.8 -15.006098 f.22009.0.9 -0.268634 f.22009.0.10 3.933925 dtype: float64	rs11243266	0.009410547922298269	True
9	FAST_L_Putamen	6.398871908273192	0.0016910399786031	2.0	0.0994832803767589	0.0948343968429731	0.0893120548223214	0.0853485823802231	const 2643.458995 Prob_Class_0 -27525.260396 Prob_Class_2 1912.045226 Age_c -0.015746 Age2 -0.278443 age_sex -3.913986 Sex_num 24.343380 date_c 0.007118 date_c2 0.000042 head_volume -716.802563 Table_position 0.095176 X_brain_position 0.040843 Y_brain_position 3.121950 Z_brain_position 0.136567 rfMRI_head_motion -116.401073 tfMRI_head_motion -460.487257 Assessment_centre_11026.0 120.453642 Assessment_centre_11027.0 87.676123 Assessment_centre_11028.0 152.702765 f.22009.0.1 8.682756 f.22009.0.2 5.800870 f.22009.0.3 8.712410 f.22009.0.4 -2.807187 f.22009.0.5 2.733123 f.22009.0.6 -1.092690 f.22009.0.7 -2.120042 f.22009.0.8 -6.991639 f.22009.0.9 -5.121229 f.22009.0.10 0.821353 dtype: float64	const 2161.294264 Age_c 2.163857 Age2 -0.234666 age_sex -3.595925 Sex_num 40.156828 date_c 0.006989 date_c2 0.000031 head_volume -787.311722 Table_position -0.480098 X_brain_position 0.235759 Y_brain_position 3.520102 Z_brain_position -0.278462 rfMRI_head_motion -135.009363 tfMRI_head_motion -443.636591 Assessment_centre_11026.0 118.631153 Assessment_centre_11027.0 76.965029 Assessment_centre_11028.0 119.116050 f.22009.0.1 8.271242 f.22009.0.2 5.819362 f.22009.0.3 9.167881 f.22009.0.4 -2.642194 f.22009.0.5 2.723983 f.22009.0.6 -1.125124 f.22009.0.7 -2.071242 f.22009.0.8 -6.527524 f.22009.0.9 -5.018558 f.22009.0.10 1.284961 dtype: float64	rs11243266	0.0025309656079480574	True
9	FAST_L_Pallidum	17.016278198353145	4.572897636986046e-08	2.0	0.075354931781102	0.0626610893320919	0.0649111794978714	0.0528381100183613	const 30.557340 Prob_Class_0 -3748.916370 Prob_Class_2 383.487257 Age_c 0.463700 Age2 -0.002127 age_sex -0.034400 Sex_num -9.716266 date_c -0.000044 date_c2 0.000003 head_volume -39.968762 Table_position 0.034275 X_brain_position -0.002197 Y_brain_position 0.130021 Z_brain_position 0.073909 rfMRI_head_motion -12.906978 tfMRI_head_motion 35.158481 Assessment_centre_11026.0 8.402488 Assessment_centre_11027.0 4.412084 Assessment_centre_11028.0 -11.627609 f.22009.0.1 -0.215118 f.22009.0.2 -0.462015 f.22009.0.3 0.179971 f.22009.0.4 0.047294 f.22009.0.5 -0.030011 f.22009.0.6 -0.830397 f.22009.0.7 -0.575713 f.22009.0.8 -0.124695 f.22009.0.9 -0.214816 f.22009.0.10 -0.874710 dtype: float64	const 67.042384 Age_c 0.804518 Age2 0.003429 age_sex 0.002912 Sex_num -7.303299 date_c -0.000155 date_c2 0.000002 head_volume -52.415488 Table_position -0.023772 X_brain_position 0.044430 Y_brain_position 0.195108 Z_brain_position 0.031411 rfMRI_head_motion -14.259012 tfMRI_head_motion 37.339740 Assessment_centre_11026.0 8.648797 Assessment_centre_11027.0 3.148962 Assessment_centre_11028.0 -15.438895 f.22009.0.1 -0.303985 f.22009.0.2 -0.464411 f.22009.0.3 0.234778 f.22009.0.4 0.051006 f.22009.0.5 -0.028375 f.22009.0.6 -0.825563 f.22009.0.7 -0.570259 f.22009.0.8 -0.045928 f.22009.0.9 -0.200073 f.22009.0.10 -0.788853 dtype: float64	rs11243266	1.2326342349799397e-07	True
9	FAST_R_Pallidum	24.22351697254146	3.8136222739174095e-11	2.0	0.0932940651089688	0.0755743340860266	0.0830529331295624	0.065886680997045	const 85.862468 Prob_Class_0 -4975.924433 Prob_Class_2 582.910018 Age_c 0.499247 Age2 -0.003985 age_sex -0.052786 Sex_num -12.032314 date_c 0.000379 date_c2 0.000004 head_volume -58.314324 Table_position 0.137166 X_brain_position 0.553694 Y_brain_position 0.406232 Z_brain_position 0.178527 rfMRI_head_motion -16.413089 tfMRI_head_motion 15.952540 Assessment_centre_11026.0 6.476563 Assessment_centre_11027.0 4.058688 Assessment_centre_11028.0 4.894051 f.22009.0.1 -0.682068 f.22009.0.2 0.143286 f.22009.0.3 0.235431 f.22009.0.4 -0.169053 f.22009.0.5 -0.207609 f.22009.0.6 -0.579000 f.22009.0.7 -0.702094 f.22009.0.8 -0.609548 f.22009.0.9 -0.005187 f.22009.0.10 -0.659491 dtype: float64	const 195.638350 Age_c 0.978012 Age2 0.003145 age_sex -0.006871 Sex_num -8.673936 date_c 0.000174 date_c2 0.000003 head_volume -76.542449 Table_position 0.072314 X_brain_position 0.627640 Y_brain_position 0.499143 Z_brain_position 0.130544 rfMRI_head_motion -17.497549 tfMRI_head_motion 18.779385 Assessment_centre_11026.0 7.100478 Assessment_centre_11027.0 2.499690 Assessment_centre_11028.0 0.293681 f.22009.0.1 -0.819731 f.22009.0.2 0.137155 f.22009.0.3 0.303835 f.22009.0.4 -0.175392 f.22009.0.5 -0.203708 f.22009.0.6 -0.567027 f.22009.0.7 -0.695571 f.22009.0.8 -0.495661 f.22009.0.9 0.014839 f.22009.0.10 -0.531893 dtype: float64	rs11243266	1.4508425739550475e-10	True
9	FAST_L_Hippocampus	12.251814432366926	5.072589629150133e-06	2.0	0.4261872144069871	0.4205153727224328	0.4197060695918987	0.414442579369262	const 8147.028558 Prob_Class_0 27315.099116 Prob_Class_2 -3421.209218 Age_c -10.278667 Age2 -0.589771 age_sex -4.611593 Sex_num 43.158807 date_c -0.016318 date_c2 -0.000007 head_volume -2071.073213 Table_position -0.089670 X_brain_position 0.533366 Y_brain_position -2.051393 Z_brain_position -0.852669 rfMRI_head_motion -304.350837 tfMRI_head_motion -301.263953 Assessment_centre_11026.0 -19.121209 Assessment_centre_11027.0 1.758527 Assessment_centre_11028.0 -51.849693 f.22009.0.1 7.535729 f.22009.0.2 -5.514209 f.22009.0.3 6.278153 f.22009.0.4 -0.767371 f.22009.0.5 -1.257594 f.22009.0.6 -4.325379 f.22009.0.7 3.401106 f.22009.0.8 4.954316 f.22009.0.9 0.390169 f.22009.0.10 1.057124 dtype: float64	const 7360.680817 Age_c -12.985889 Age2 -0.628179 age_sex -4.852832 Sex_num 24.256967 date_c -0.015029 date_c2 -0.000003 head_volume -1965.896539 Table_position 0.229812 X_brain_position 0.091327 Y_brain_position -2.580956 Z_brain_position -0.614503 rfMRI_head_motion -300.524423 tfMRI_head_motion -316.577125 Assessment_centre_11026.0 -23.435631 Assessment_centre_11027.0 9.964551 Assessment_centre_11028.0 -27.968878 f.22009.0.1 8.350455 f.22009.0.2 -5.471711 f.22009.0.3 5.915650 f.22009.0.4 -0.698831 f.22009.0.5 -1.284192 f.22009.0.6 -4.407745 f.22009.0.7 3.367443 f.22009.0.8 4.301161 f.22009.0.9 0.278869 f.22009.0.10 0.315825 dtype: float64	rs11243266	1.0658612417432694e-05	True
9	FAST_R_Hippocampus	10.6382621567146	2.5094316503910155e-05	2.0	0.4195054454513569	0.4145232322590747	0.4129488308779959	0.4083876433992343	const 8524.512804 Prob_Class_0 26210.218956 Prob_Class_2 -3350.302375 Age_c -10.201653 Age2 -0.560102 age_sex -5.819503 Sex_num 37.475264 date_c -0.000603 date_c2 -0.000015 head_volume -2152.362592 Table_position 0.004020 X_brain_position 1.173533 Y_brain_position -2.593745 Z_brain_position -0.641764 rfMRI_head_motion -64.113823 tfMRI_head_motion -287.366573 Assessment_centre_11026.0 -21.936098 Assessment_centre_11027.0 16.151901 Assessment_centre_11028.0 -31.125077 f.22009.0.1 5.945683 f.22009.0.2 -6.028213 f.22009.0.3 7.673138 f.22009.0.4 -1.227977 f.22009.0.5 -1.943048 f.22009.0.6 -6.419633 f.22009.0.7 3.238569 f.22009.0.8 2.352244 f.22009.0.9 -0.186863 f.22009.0.10 -0.594409 dtype: float64	const 7713.959938 Age_c -12.823472 Age2 -0.596734 age_sex -6.047690 Sex_num 19.195878 date_c 0.000686 date_c2 -0.000012 head_volume -2049.881179 Table_position 0.299446 X_brain_position 0.738365 Y_brain_position -3.107841 Z_brain_position -0.420923 rfMRI_head_motion -61.090502 tfMRI_head_motion -301.997947 Assessment_centre_11026.0 -26.347158 Assessment_centre_11027.0 23.918681 Assessment_centre_11028.0 -8.628692 f.22009.0.1 6.745450 f.22009.0.2 -5.984739 f.22009.0.3 7.329261 f.22009.0.4 -1.151924 f.22009.0.5 -1.970150 f.22009.0.6 -6.503740 f.22009.0.7 3.206921 f.22009.0.8 1.716980 f.22009.0.9 -0.294078 f.22009.0.10 -1.318176 dtype: float64	rs11243266	4.8313064840241815e-05	True
9	FAST_L_Amygdala	23.084472758585445	1.1661512122799044e-10	2.0	0.4397144359522754	0.4292796664159395	0.4333860794402399	0.4232987197520195	const 4560.264840 Prob_Class_0 20850.288318 Prob_Class_2 -2608.637026 Age_c -8.400375 Age2 -0.200097 age_sex -0.665054 Sex_num 43.303287 date_c 0.000751 date_c2 -0.000014 head_volume -1056.496608 Table_position 0.344231 X_brain_position -1.355432 Y_brain_position -0.425729 Z_brain_position -0.009233 rfMRI_head_motion -335.571638 tfMRI_head_motion -313.893637 Assessment_centre_11026.0 11.650326 Assessment_centre_11027.0 15.435963 Assessment_centre_11028.0 139.523013 f.22009.0.1 7.659107 f.22009.0.2 -0.139145 f.22009.0.3 5.482484 f.22009.0.4 1.104122 f.22009.0.5 0.028642 f.22009.0.6 -4.418121 f.22009.0.7 -0.098808 f.22009.0.8 4.350229 f.22009.0.9 0.703257 f.22009.0.10 -1.774381 dtype: float64	const 3962.397148 Age_c -10.465845 Age2 -0.229424 age_sex -0.849337 Sex_num 28.881063 date_c 0.001733 date_c2 -0.000011 head_volume -976.278653 Table_position 0.588571 X_brain_position -1.692385 Y_brain_position -0.829705 Z_brain_position 0.172891 rfMRI_head_motion -332.623399 tfMRI_head_motion -325.585199 Assessment_centre_11026.0 8.368499 Assessment_centre_11027.0 21.704365 Assessment_centre_11028.0 157.769541 f.22009.0.1 8.280246 f.22009.0.2 -0.106819 f.22009.0.3 5.205609 f.22009.0.4 1.156005 f.22009.0.5 0.008406 f.22009.0.6 -4.480779 f.22009.0.7 -0.124531 f.22009.0.8 3.852021 f.22009.0.9 0.618317 f.22009.0.10 -2.339705 dtype: float64	rs11243266	4.20635188007121e-10	True
9	FAST_R_Amygdala	33.66469346070607	3.755175743323197e-15	2.0	0.4517979149666324	0.4369088023025194	0.4456060398633915	0.4310078062766691	const 6626.488028 Prob_Class_0 28113.193033 Prob_Class_2 -3525.427720 Age_c -9.885344 Age2 -0.206496 age_sex -0.458848 Sex_num 26.693181 date_c 0.002140 date_c2 -0.000019 head_volume -1276.648656 Table_position 1.559737 X_brain_position 3.752184 Y_brain_position -0.415719 Z_brain_position 0.818956 rfMRI_head_motion -366.249709 tfMRI_head_motion -239.716239 Assessment_centre_11026.0 -2.924449 Assessment_centre_11027.0 -7.210125 Assessment_centre_11028.0 87.384026 f.22009.0.1 0.668786 f.22009.0.2 -1.772066 f.22009.0.3 2.984656 f.22009.0.4 0.722182 f.22009.0.5 -0.526816 f.22009.0.6 -3.478403 f.22009.0.7 4.409002 f.22009.0.8 5.869315 f.22009.0.9 0.530723 f.22009.0.10 0.752437 dtype: float64	const 5813.630762 Age_c -12.673187 Age2 -0.246013 age_sex -0.706928 Sex_num 7.230100 date_c 0.003471 date_c2 -0.000014 head_volume -1168.300558 Table_position 1.887851 X_brain_position 3.296534 Y_brain_position -0.961130 Z_brain_position 1.063596 rfMRI_head_motion -362.352399 tfMRI_head_motion -255.472896 Assessment_centre_11026.0 -7.382038 Assessment_centre_11027.0 1.228892 Assessment_centre_11028.0 111.936190 f.22009.0.1 1.508452 f.22009.0.2 -1.728156 f.22009.0.3 2.611812 f.22009.0.4 0.793374 f.22009.0.5 -0.554291 f.22009.0.6 -3.563496 f.22009.0.7 4.374397 f.22009.0.8 5.196539 f.22009.0.9 0.416145 f.22009.0.10 -0.011306 dtype: float64	rs11243266	2.0917593724483587e-14	True
9	FAST_L_Ventral_Striatum	15.667347349298144	1.7314163928522134e-07	2.0	0.335492239651267	0.3270928254538586	0.3279867062548313	0.3200409969418878	const 1235.127583 Prob_Class_0 9016.026648 Prob_Class_2 -1115.803868 Age_c -4.495620 Age2 -0.100505 age_sex -0.429854 Sex_num 6.820971 date_c -0.002916 date_c2 -0.000001 head_volume -427.059491 Table_position -0.193446 X_brain_position -0.185845 Y_brain_position 0.625006 Z_brain_position -0.151755 rfMRI_head_motion -116.193366 tfMRI_head_motion -131.426824 Assessment_centre_11026.0 18.857508 Assessment_centre_11027.0 15.062114 Assessment_centre_11028.0 84.823317 f.22009.0.1 0.906912 f.22009.0.2 0.103687 f.22009.0.3 2.046701 f.22009.0.4 -0.489291 f.22009.0.5 0.768408 f.22009.0.6 0.582717 f.22009.0.7 1.036963 f.22009.0.8 0.434230 f.22009.0.9 -0.010636 f.22009.0.10 0.520376 dtype: float64	const 9.867394e+02 Age_c -5.384402e+00 Age2 -1.132273e-01 age_sex -5.101374e-01 Sex_num 6.102785e-01 date_c -2.500781e-03 date_c2 1.114364e-08 head_volume -3.926541e+02 Table_position -8.577370e-02 X_brain_position -3.295562e-01 Y_brain_position 4.513974e-01 Z_brain_position -7.160922e-02 rfMRI_head_motion -1.148011e+02 tfMRI_head_motion -1.364938e+02 Assessment_centre_11026.0 1.748748e+01 Assessment_centre_11027.0 1.779211e+01 Assessment_centre_11028.0 9.278919e+01 f.22009.0.1 1.172245e+00 f.22009.0.2 1.171769e-01 f.22009.0.3 1.926258e+00 f.22009.0.4 -4.687178e-01 f.22009.0.5 7.599434e-01 f.22009.0.6 5.565407e-01 f.22009.0.7 1.025721e+00 f.22009.0.8 2.203399e-01 f.22009.0.9 -4.728996e-02 f.22009.0.10 2.781742e-01 dtype: float64	rs11243266	4.3620203478768836e-07	True
9	FAST_R_Ventral_Striatum	9.976353420986747	4.83802318919825e-05	2.0	0.3238493429660997	0.3184072147527857	0.316212304484071	0.3112643641214163	const 1448.067059 Prob_Class_0 7387.105758 Prob_Class_2 -867.468867 Age_c -3.715105 Age2 -0.071790 age_sex -0.644517 Sex_num 8.562533 date_c 0.000545 date_c2 -0.000001 head_volume -432.582463 Table_position 0.033227 X_brain_position 2.329475 Y_brain_position 0.250565 Z_brain_position 0.038022 rfMRI_head_motion -121.743887 tfMRI_head_motion -129.044698 Assessment_centre_11026.0 24.910190 Assessment_centre_11027.0 12.307866 Assessment_centre_11028.0 38.148997 f.22009.0.1 1.099872 f.22009.0.2 0.047579 f.22009.0.3 1.599373 f.22009.0.4 -0.200707 f.22009.0.5 0.794183 f.22009.0.6 -0.296499 f.22009.0.7 0.546502 f.22009.0.8 0.412617 f.22009.0.9 -0.448094 f.22009.0.10 0.632511 dtype: float64	const 1.283355e+03 Age_c -4.426615e+00 Age2 -8.236783e-02 age_sex -7.125783e-01 Sex_num 3.572367e+00 date_c 8.497185e-04 date_c2 8.897094e-08 head_volume -4.054731e+02 Table_position 1.291578e-01 X_brain_position 2.219354e+00 Y_brain_position 1.124471e-01 Z_brain_position 1.090164e-01 rfMRI_head_motion -1.201541e+02 tfMRI_head_motion -1.332394e+02 Assessment_centre_11026.0 2.397551e+01 Assessment_centre_11027.0 1.461897e+01 Assessment_centre_11028.0 4.496555e+01 f.22009.0.1 1.304802e+00 f.22009.0.2 5.676597e-02 f.22009.0.3 1.497945e+00 f.22009.0.4 -1.909758e-01 f.22009.0.5 7.883417e-01 f.22009.0.6 -3.144314e-01 f.22009.0.7 5.368383e-01 f.22009.0.8 2.432783e-01 f.22009.0.9 -4.778372e-01 f.22009.0.10 4.426956e-01 dtype: float64	rs11243266	8.978057177126031e-05	True
9	Brain_Stem	175.89085078276162	3.696556822615945e-72	2.0	0.3911607854092112	0.3047636515291932	0.3842840213880163	0.2974778211945535	const 15821.783237 Prob_Class_0 188297.559811 Prob_Class_2 -27778.029589 Age_c -23.720243 Age2 0.206232 age_sex 5.684462 Sex_num 260.737415 date_c -0.063411 date_c2 0.000009 head_volume -2946.675615 Table_position -2.278467 X_brain_position -2.251914 Y_brain_position -0.278387 Z_brain_position -5.998421 rfMRI_head_motion 1203.995847 tfMRI_head_motion -184.376154 Assessment_centre_11026.0 -125.670371 Assessment_centre_11027.0 40.863197 Assessment_centre_11028.0 -239.991588 f.22009.0.1 4.234758 f.22009.0.2 -3.219826 f.22009.0.3 6.917055 f.22009.0.4 2.853050 f.22009.0.5 -2.297614 f.22009.0.6 -7.079481 f.22009.0.7 14.036042 f.22009.0.8 11.093035 f.22009.0.9 0.624700 f.22009.0.10 2.339056 dtype: float64	const 6919.910894 Age_c -43.880522 Age2 -0.044684 age_sex 4.226224 Sex_num 121.604547 date_c -0.051322 date_c2 0.000017 head_volume -2124.740574 Table_position -0.768027 X_brain_position -5.983372 Y_brain_position -4.298990 Z_brain_position -4.834663 rfMRI_head_motion 1190.080674 tfMRI_head_motion -286.060530 Assessment_centre_11026.0 -172.264130 Assessment_centre_11027.0 90.762153 Assessment_centre_11028.0 -101.375849 f.22009.0.1 10.969499 f.22009.0.2 -2.759391 f.22009.0.3 4.664433 f.22009.0.4 3.964811 f.22009.0.5 -2.579140 f.22009.0.6 -7.962556 f.22009.0.7 13.844617 f.22009.0.8 6.060448 f.22009.0.9 -0.168453 f.22009.0.10 -3.545130 dtype: float64	rs11243266	2.238407331356363e-70	True
9	FAST_L_I_IV_Cerebellum	4.2993764477217455	0.0136784024180375	2.0	0.2284857768698783	0.2258096735378832	0.2197716186417044	0.2176964335185301	const 3368.068240 Prob_Class_0 12127.194965 Prob_Class_2 -1590.638738 Age_c -4.268301 Age2 -0.251944 age_sex -5.339861 Sex_num 5.920636 date_c -0.020180 date_c2 -0.000010 head_volume -866.092849 Table_position -0.317262 X_brain_position -0.586439 Y_brain_position -2.527739 Z_brain_position -2.446173 rfMRI_head_motion -145.388315 tfMRI_head_motion -86.072889 Assessment_centre_11026.0 -43.164852 Assessment_centre_11027.0 7.485679 Assessment_centre_11028.0 1.171928 f.22009.0.1 6.736256 f.22009.0.2 3.979027 f.22009.0.3 1.542488 f.22009.0.4 1.014752 f.22009.0.5 0.463101 f.22009.0.6 -1.405842 f.22009.0.7 1.238177 f.22009.0.8 3.040652 f.22009.0.9 0.705731 f.22009.0.10 3.331648 dtype: float64	const 2959.425337 Age_c -5.495851 Age2 -0.268759 age_sex -5.443464 Sex_num -2.622317 date_c -0.019552 date_c2 -0.000009 head_volume -817.740293 Table_position -0.187252 X_brain_position -0.794393 Y_brain_position -2.769178 Z_brain_position -2.348607 rfMRI_head_motion -144.378458 tfMRI_head_motion -92.805238 Assessment_centre_11026.0 -45.368501 Assessment_centre_11027.0 11.014897 Assessment_centre_11028.0 11.329684 f.22009.0.1 7.117097 f.22009.0.2 4.000759 f.22009.0.3 1.385758 f.22009.0.4 1.056113 f.22009.0.5 0.449614 f.22009.0.6 -1.447801 f.22009.0.7 1.223926 f.22009.0.8 2.741605 f.22009.0.9 0.655874 f.22009.0.10 2.989296 dtype: float64	rs11243266	0.01798443075808244	True
9	FAST_R_I_IV_Cerebellum	10.26748485469889	3.624560105077892e-05	2.0	0.2410954509717284	0.2348090121146814	0.2325237174611227	0.2267900819715865	const 3408.286346 Prob_Class_0 19403.956843 Prob_Class_2 -2582.145557 Age_c -5.569981 Age2 -0.321424 age_sex -5.023651 Sex_num 19.455077 date_c -0.010447 date_c2 -0.000011 head_volume -909.718388 Table_position -0.918877 X_brain_position -1.472328 Y_brain_position -3.294114 Z_brain_position -2.897325 rfMRI_head_motion -148.962100 tfMRI_head_motion -112.717514 Assessment_centre_11026.0 -17.389732 Assessment_centre_11027.0 41.809667 Assessment_centre_11028.0 109.209095 f.22009.0.1 7.003650 f.22009.0.2 3.493815 f.22009.0.3 1.076502 f.22009.0.4 0.146350 f.22009.0.5 0.771138 f.22009.0.6 -2.690853 f.22009.0.7 1.467976 f.22009.0.8 2.355408 f.22009.0.9 0.847172 f.22009.0.10 3.825643 dtype: float64	const 2723.675953 Age_c -7.547345 Age2 -0.348207 age_sex -5.187610 Sex_num 5.707978 date_c -0.009415 date_c2 -0.000009 head_volume -831.496149 Table_position -0.716971 X_brain_position -1.811109 Y_brain_position -3.683696 Z_brain_position -2.745441 rfMRI_head_motion -147.702402 tfMRI_head_motion -123.455249 Assessment_centre_11026.0 -21.064592 Assessment_centre_11027.0 47.397599 Assessment_centre_11028.0 125.232021 f.22009.0.1 7.622894 f.22009.0.2 3.530066 f.22009.0.3 0.827905 f.22009.0.4 0.218179 f.22009.0.5 0.748690 f.22009.0.6 -2.760776 f.22009.0.7 1.445534 f.22009.0.8 1.872238 f.22009.0.9 0.767170 f.22009.0.10 3.271025 dtype: float64	rs11243266	6.824006779674058e-05	True
9	FAST_vermis_VI_Cerebellum	7.755550496097112	0.0004388345931113	2.0	0.1700109807049777	0.1648177400834782	0.160636356848479	0.1560653262350987	const 2345.387390 Prob_Class_0 14404.645974 Prob_Class_2 -1702.687881 Age_c -5.263774 Age2 -0.337347 age_sex -0.746002 Sex_num -27.794701 date_c -0.012844 date_c2 -0.000005 head_volume -551.532316 Table_position -0.537845 X_brain_position -1.815159 Y_brain_position -1.838007 Z_brain_position -2.310899 rfMRI_head_motion -121.359240 tfMRI_head_motion -222.961123 Assessment_centre_11026.0 -16.434075 Assessment_centre_11027.0 3.714527 Assessment_centre_11028.0 99.004749 f.22009.0.1 5.282030 f.22009.0.2 1.485013 f.22009.0.3 3.843959 f.22009.0.4 -1.025077 f.22009.0.5 0.189643 f.22009.0.6 1.446686 f.22009.0.7 -1.949164 f.22009.0.8 -2.166818 f.22009.0.9 -0.390096 f.22009.0.10 2.004997 dtype: float64	const 2014.950276 Age_c -6.655180 Age2 -0.357937 age_sex -0.878175 Sex_num -37.548861 date_c -0.012241 date_c2 -0.000002 head_volume -498.412177 Table_position -0.352621 X_brain_position -2.031710 Y_brain_position -2.108317 Z_brain_position -2.173732 rfMRI_head_motion -118.366292 tfMRI_head_motion -231.130376 Assessment_centre_11026.0 -18.301467 Assessment_centre_11027.0 8.203385 Assessment_centre_11028.0 112.227704 f.22009.0.1 5.684611 f.22009.0.2 1.503372 f.22009.0.3 3.646832 f.22009.0.4 -1.004403 f.22009.0.5 0.177992 f.22009.0.6 1.410879 f.22009.0.7 -1.967899 f.22009.0.8 -2.498433 f.22009.0.9 -0.448163 f.22009.0.10 1.632803 dtype: float64	rs11243266	0.0007144494368324276	True
9	FAST_L_Crus_I_Cerebellum	22.528378727842675	2.0132608179375688e-10	2.0	0.2329074209929356	0.2189652248338482	0.2242432046911213	0.2107802574197733	const 30591.613564 Prob_Class_0 130683.773164 Prob_Class_2 -21515.060433 Age_c -49.701128 Age2 -1.204628 age_sex -1.967984 Sex_num 122.030202 date_c 0.001240 date_c2 0.000048 head_volume -4277.666866 Table_position 4.901498 X_brain_position -7.015310 Y_brain_position -6.080255 Z_brain_position 0.185111 rfMRI_head_motion -896.596836 tfMRI_head_motion -1695.702536 Assessment_centre_11026.0 276.933834 Assessment_centre_11027.0 102.573880 Assessment_centre_11028.0 434.679617 f.22009.0.1 36.276394 f.22009.0.2 23.970898 f.22009.0.3 1.154625 f.22009.0.4 11.640387 f.22009.0.5 -7.485121 f.22009.0.6 12.676957 f.22009.0.7 2.612535 f.22009.0.8 -27.971606 f.22009.0.9 -8.015132 f.22009.0.10 -8.244562 dtype: float64	const 22557.152185 Age_c -64.491703 Age2 -1.371383 age_sex -2.870859 Sex_num 20.758261 date_c 0.011335 date_c2 0.000043 head_volume -3655.551521 Table_position 5.580823 X_brain_position -9.969917 Y_brain_position -9.067991 Z_brain_position 0.737873 rfMRI_head_motion -927.740266 tfMRI_head_motion -1764.206679 Assessment_centre_11026.0 235.610126 Assessment_centre_11027.0 133.648643 Assessment_centre_11028.0 517.014442 f.22009.0.1 41.546873 f.22009.0.2 24.379758 f.22009.0.3 -0.277418 f.22009.0.4 12.752873 f.22009.0.5 -7.732857 f.22009.0.6 11.895956 f.22009.0.7 2.501349 f.22009.0.8 -31.747005 f.22009.0.9 -8.579417 f.22009.0.10 -12.741095 dtype: float64	rs11243266	7.070123643292533e-10	True
9	FAST_vermis_Crus_I_Cerebellum	7.129015019806706	0.0008180460409229	2.0	0.0187223860619397	0.0130785435057764	0.0076389761425104	0.0027359566985012	const 2.474846e+00 Prob_Class_0 9.879717e+01 Prob_Class_2 -1.080105e+01 Age_c -1.707495e-03 Age2 1.167944e-04 age_sex 1.049958e-02 Sex_num 9.464557e-02 date_c -3.483007e-05 date_c2 1.792727e-08 head_volume -7.655030e-01 Table_position -2.181726e-03 X_brain_position -5.170426e-03 Y_brain_position 1.349425e-02 Z_brain_position 2.332521e-03 rfMRI_head_motion -2.324362e-01 tfMRI_head_motion 3.955033e-02 Assessment_centre_11026.0 6.188813e-02 Assessment_centre_11027.0 9.597017e-02 Assessment_centre_11028.0 3.101480e-01 f.22009.0.1 5.726604e-04 f.22009.0.2 5.974218e-03 f.22009.0.3 -3.278969e-02 f.22009.0.4 3.993277e-03 f.22009.0.5 -1.327171e-03 f.22009.0.6 1.407509e-03 f.22009.0.7 1.281771e-02 f.22009.0.8 2.054320e-03 f.22009.0.9 1.284971e-03 f.22009.0.10 1.614388e-02 dtype: float64	const 9.366004e-01 Age_c -1.093742e-02 Age2 -2.732421e-05 age_sex 9.550221e-03 Sex_num 2.959210e-02 date_c -3.136472e-05 date_c2 3.990562e-08 head_volume -4.214348e-01 Table_position -7.666110e-04 X_brain_position -6.512568e-03 Y_brain_position 1.171767e-02 Z_brain_position 3.373293e-03 rfMRI_head_motion -2.034808e-01 tfMRI_head_motion -1.729116e-02 Assessment_centre_11026.0 5.260506e-02 Assessment_centre_11027.0 1.281529e-01 Assessment_centre_11028.0 4.062801e-01 f.22009.0.1 3.099922e-03 f.22009.0.2 6.065105e-03 f.22009.0.3 -3.419324e-02 f.22009.0.4 4.001362e-03 f.22009.0.5 -1.386547e-03 f.22009.0.6 1.227870e-03 f.22009.0.7 1.268071e-02 f.22009.0.8 -1.092631e-04 f.22009.0.9 8.921250e-04 f.22009.0.10 1.375302e-02 dtype: float64	rs11243266	0.0012793345585952536	True
9	FAST_R_Crus_I_Cerebellum	11.892073560752616	7.243630148453309e-06	2.0	0.2848886871176536	0.2780277300083972	0.2768115928212818	0.2704617166993356	const 34216.808753 Prob_Class_0 101867.995805 Prob_Class_2 -16970.464651 Age_c -59.437466 Age2 -1.240013 age_sex -15.474660 Sex_num 272.516779 date_c -0.010858 date_c2 0.000122 head_volume -4922.284359 Table_position 7.713584 X_brain_position 3.152596 Y_brain_position -15.264042 Z_brain_position -1.537697 rfMRI_head_motion -1691.360678 tfMRI_head_motion -1453.928620 Assessment_centre_11026.0 171.706126 Assessment_centre_11027.0 48.913959 Assessment_centre_11028.0 1303.417415 f.22009.0.1 39.619631 f.22009.0.2 1.848278 f.22009.0.3 4.633262 f.22009.0.4 16.522155 f.22009.0.5 -8.568253 f.22009.0.6 13.182369 f.22009.0.7 11.131054 f.22009.0.8 -4.510648 f.22009.0.9 -15.250645 f.22009.0.10 -11.755740 dtype: float64	const 27788.367298 Age_c -71.037968 Age2 -1.369340 age_sex -16.168712 Sex_num 193.155197 date_c -0.002837 date_c2 0.000117 head_volume -4432.736670 Table_position 8.210207 X_brain_position 0.816935 Y_brain_position -17.610583 Z_brain_position -1.129557 rfMRI_head_motion -1717.553478 tfMRI_head_motion -1507.143166 Assessment_centre_11026.0 138.692736 Assessment_centre_11027.0 72.819502 Assessment_centre_11028.0 1366.360378 f.22009.0.1 43.781165 f.22009.0.2 2.174950 f.22009.0.3 3.528700 f.22009.0.4 17.419745 f.22009.0.5 -8.766033 f.22009.0.6 12.558582 f.22009.0.7 11.046318 f.22009.0.8 -7.478782 f.22009.0.9 -15.691737 f.22009.0.10 -15.297603 dtype: float64	rs11243266	1.4892879369155988e-05	True
9	FAST_vermis_Crus_II_Cerebellum	10.877715345627893	1.97914217579158e-05	2.0	0.0896706522071807	0.0816817022143922	0.0793885942248496	0.0720580521771387	const 896.843493 Prob_Class_0 4901.977105 Prob_Class_2 -758.609742 Age_c -0.086247 Age2 -0.086912 age_sex -0.704482 Sex_num -0.364421 date_c 0.002367 date_c2 0.000002 head_volume -102.536013 Table_position -0.023935 X_brain_position 0.210674 Y_brain_position -1.150814 Z_brain_position -0.527429 rfMRI_head_motion -49.479139 tfMRI_head_motion -68.477779 Assessment_centre_11026.0 5.570532 Assessment_centre_11027.0 3.860170 Assessment_centre_11028.0 34.730665 f.22009.0.1 2.195165 f.22009.0.2 0.008225 f.22009.0.3 0.546671 f.22009.0.4 1.115206 f.22009.0.5 -0.165543 f.22009.0.6 0.204923 f.22009.0.7 -0.120505 f.22009.0.8 -1.063075 f.22009.0.9 0.283532 f.22009.0.10 0.308900 dtype: float64	const 635.665182 Age_c -0.623748 Age2 -0.093327 age_sex -0.740713 Sex_num -4.061168 date_c 0.002709 date_c2 0.000002 head_volume -80.319166 Table_position 0.009536 X_brain_position 0.107747 Y_brain_position -1.258611 Z_brain_position -0.501174 rfMRI_head_motion -50.182086 tfMRI_head_motion -71.092157 Assessment_centre_11026.0 4.215059 Assessment_centre_11027.0 5.102803 Assessment_centre_11028.0 38.119364 f.22009.0.1 2.379948 f.22009.0.2 0.021628 f.22009.0.3 0.490110 f.22009.0.4 1.149554 f.22009.0.5 -0.173702 f.22009.0.6 0.179268 f.22009.0.7 -0.125145 f.22009.0.8 -1.198571 f.22009.0.9 0.262664 f.22009.0.10 0.149172 dtype: float64	rs11243266	3.865957123531344e-05	True
9	FAST_R_Crus_II_Cerebellum	3.693531792424463	0.0250210050850068	2.0	0.2173816484023051	0.2150495582345269	0.2085420704092695	0.2068235560233612	const 24519.142766 Prob_Class_0 31246.833771 Prob_Class_2 -6929.403537 Age_c -35.425633 Age2 -1.209189 age_sex -3.087450 Sex_num -20.909147 date_c 0.020000 date_c2 0.000011 head_volume -3367.524810 Table_position 7.656848 X_brain_position -1.281832 Y_brain_position -5.641907 Z_brain_position 3.401402 rfMRI_head_motion -980.304921 tfMRI_head_motion -1242.101679 Assessment_centre_11026.0 56.202029 Assessment_centre_11027.0 9.034517 Assessment_centre_11028.0 458.448495 f.22009.0.1 31.165315 f.22009.0.2 20.399882 f.22009.0.3 7.169864 f.22009.0.4 0.113076 f.22009.0.5 0.580502 f.22009.0.6 15.075812 f.22009.0.7 5.927044 f.22009.0.8 8.909910 f.22009.0.9 4.871577 f.22009.0.10 9.993453 dtype: float64	const 21116.325871 Age_c -39.599702 Age2 -1.243163 age_sex -3.216177 Sex_num -48.883048 date_c 0.023775 date_c2 0.000002 head_volume -3177.531541 Table_position 7.524761 X_brain_position -2.279536 Y_brain_position -6.513793 Z_brain_position 3.330086 rfMRI_head_motion -1004.901995 tfMRI_head_motion -1256.830742 Assessment_centre_11026.0 39.148301 Assessment_centre_11027.0 13.625680 Assessment_centre_11028.0 467.064879 f.22009.0.1 32.901546 f.22009.0.2 20.568926 f.22009.0.3 6.932298 f.22009.0.4 0.651184 f.22009.0.5 0.479481 f.22009.0.6 14.754874 f.22009.0.7 5.917756 f.22009.0.8 7.781590 f.22009.0.9 4.725629 f.22009.0.10 8.588858 dtype: float64	rs11243266	0.03168683269452598	True
9	FAST_L_VIIb_Cerebellum	10.376651316499936	3.252643518439518e-05	2.0	0.2721424539733358	0.2660490905500183	0.2639213925418124	0.2583575453482047	const 16269.181331 Prob_Class_0 43950.152371 Prob_Class_2 -5029.618919 Age_c -14.057252 Age2 -1.074439 age_sex -9.438550 Sex_num 44.087046 date_c 0.013333 date_c2 -0.000011 head_volume -1653.170508 Table_position 7.413402 X_brain_position -4.882247 Y_brain_position -8.710290 Z_brain_position 0.852292 rfMRI_head_motion -472.359060 tfMRI_head_motion -1224.000582 Assessment_centre_11026.0 -103.248392 Assessment_centre_11027.0 5.846796 Assessment_centre_11028.0 -55.350316 f.22009.0.1 11.422083 f.22009.0.2 -3.348679 f.22009.0.3 -1.878683 f.22009.0.4 -3.069432 f.22009.0.5 -0.967120 f.22009.0.6 7.598958 f.22009.0.7 2.632485 f.22009.0.8 7.361345 f.22009.0.9 -0.326816 f.22009.0.10 4.153789 dtype: float64	const 15398.331888 Age_c -18.243482 Age2 -1.137808 age_sex -9.849902 Sex_num 14.674520 date_c 0.015046 date_c2 -0.000002 head_volume -1494.918219 Table_position 8.005839 X_brain_position -5.515971 Y_brain_position -9.520436 Z_brain_position 1.289663 rfMRI_head_motion -461.637483 tfMRI_head_motion -1249.078855 Assessment_centre_11026.0 -108.281103 Assessment_centre_11027.0 19.805944 Assessment_centre_11028.0 -13.979498 f.22009.0.1 12.606277 f.22009.0.2 -3.299273 f.22009.0.3 -2.489856 f.22009.0.4 -3.031577 f.22009.0.5 -0.998795 f.22009.0.6 7.502149 f.22009.0.7 2.573717 f.22009.0.8 6.370465 f.22009.0.9 -0.502963 f.22009.0.10 3.048726 dtype: float64	rs11243266	6.161519341889471e-05	True
9	FAST_vermis_VIIb_Cerebellum	10.34651118337917	3.3513334851768705e-05	2.0	0.1757812925239261	0.1689012698741064	0.1664718436294808	0.1601916499695223	const 5.087976e+02 Prob_Class_0 2.022946e+03 Prob_Class_2 -2.144750e+02 Age_c -6.475348e-01 Age2 -3.211625e-02 age_sex 6.050102e-03 Sex_num -6.188728e+00 date_c 1.077620e-03 date_c2 3.678934e-08 head_volume -6.231794e+01 Table_position 1.792711e-01 X_brain_position 2.401776e-02 Y_brain_position -4.885902e-01 Z_brain_position -8.882461e-02 rfMRI_head_motion -1.736724e+01 tfMRI_head_motion -1.522883e+01 Assessment_centre_11026.0 -2.122097e+00 Assessment_centre_11027.0 5.745846e-01 Assessment_centre_11028.0 1.437014e+01 f.22009.0.1 6.814912e-01 f.22009.0.2 2.114851e-01 f.22009.0.3 6.361253e-01 f.22009.0.4 2.577707e-01 f.22009.0.5 -7.273951e-02 f.22009.0.6 -5.018256e-02 f.22009.0.7 -1.133937e-01 f.22009.0.8 -2.344386e-01 f.22009.0.9 -7.257891e-02 f.22009.0.10 -1.384872e-01 dtype: float64	const 4.828495e+02 Age_c -8.341368e-01 Age2 -3.508927e-02 age_sex -1.371510e-02 Sex_num -7.506669e+00 date_c 1.143479e-03 date_c2 5.180862e-07 head_volume -5.542733e+01 Table_position 2.093495e-01 X_brain_position -2.372976e-03 Y_brain_position -5.243771e-01 Z_brain_position -6.675203e-02 rfMRI_head_motion -1.671013e+01 tfMRI_head_motion -1.639888e+01 Assessment_centre_11026.0 -2.285314e+00 Assessment_centre_11027.0 1.244181e+00 Assessment_centre_11028.0 1.637997e+01 f.22009.0.1 7.314562e-01 f.22009.0.2 2.130792e-01 f.22009.0.3 6.069940e-01 f.22009.0.4 2.569173e-01 f.22009.0.5 -7.379880e-02 f.22009.0.6 -5.335830e-02 f.22009.0.7 -1.162637e-01 f.22009.0.8 -2.778948e-01 f.22009.0.9 -8.058145e-02 f.22009.0.10 -1.862083e-01 dtype: float64	rs11243266	6.337488516218008e-05	True
9	FAST_L_VIIIa_Cerebellum	16.399691822656006	8.402528258856447e-08	2.0	0.343444307617454	0.3347574895299314	0.3360285918503257	0.3277859839788545	const 15767.000845 Prob_Class_0 58282.637469 Prob_Class_2 -4960.923118 Age_c -16.471676 Age2 -1.250775 age_sex -14.993833 Sex_num -3.048796 date_c 0.039311 date_c2 -0.000012 head_volume -1773.591673 Table_position 7.285021 X_brain_position -4.969680 Y_brain_position -11.064014 Z_brain_position -1.022832 rfMRI_head_motion -797.198278 tfMRI_head_motion -1207.449957 Assessment_centre_11026.0 -137.880375 Assessment_centre_11027.0 13.551698 Assessment_centre_11028.0 354.031020 f.22009.0.1 11.367681 f.22009.0.2 3.619654 f.22009.0.3 5.959891 f.22009.0.4 -4.306967 f.22009.0.5 0.550580 f.22009.0.6 9.364556 f.22009.0.7 5.218632 f.22009.0.8 10.051733 f.22009.0.9 -0.393958 f.22009.0.10 1.117275 dtype: float64	const 16030.663213 Age_c -21.412682 Age2 -1.340455 age_sex -15.622763 Sex_num -38.453948 date_c 0.040280 date_c2 0.000008 head_volume -1603.215315 Table_position 8.352599 X_brain_position -5.531250 Y_brain_position -11.987569 Z_brain_position -0.248034 rfMRI_head_motion -766.561842 tfMRI_head_motion -1242.286452 Assessment_centre_11026.0 -137.687379 Assessment_centre_11027.0 34.780739 Assessment_centre_11028.0 419.490709 f.22009.0.1 12.482325 f.22009.0.2 3.616930 f.22009.0.3 5.049046 f.22009.0.4 -4.517260 f.22009.0.5 0.548579 f.22009.0.6 9.364647 f.22009.0.7 5.124142 f.22009.0.8 8.953701 f.22009.0.9 -0.616992 f.22009.0.10 -0.032759 dtype: float64	rs11243266	2.194290819191811e-07	True
9	FAST_vermis_VIIIa_Cerebellum	19.8041918680474	2.931810260322385e-09	2.0	0.2837212951842585	0.272276905590739	0.2756310153396273	0.264650625681573	const 3.544309e+03 Prob_Class_0 1.560463e+04 Prob_Class_2 -1.761240e+03 Age_c -3.701108e+00 Age2 -2.648112e-01 age_sex -1.512328e+00 Sex_num -1.867537e+01 date_c 8.074542e-03 date_c2 7.883281e-08 head_volume -3.760817e+02 Table_position 1.298058e+00 X_brain_position 8.003028e-02 Y_brain_position -2.961937e+00 Z_brain_position -1.076259e+00 rfMRI_head_motion -1.428606e+02 tfMRI_head_motion -2.378309e+02 Assessment_centre_11026.0 -4.100170e+01 Assessment_centre_11027.0 -1.628614e+01 Assessment_centre_11028.0 7.753193e+01 f.22009.0.1 4.506736e+00 f.22009.0.2 2.003239e+00 f.22009.0.3 5.371663e+00 f.22009.0.4 8.320440e-01 f.22009.0.5 3.679961e-01 f.22009.0.6 2.140261e+00 f.22009.0.7 1.547893e-01 f.22009.0.8 -1.790821e+00 f.22009.0.9 2.661963e-02 f.22009.0.10 -1.550910e+00 dtype: float64	const 3255.481415 Age_c -5.178675 Age2 -0.287392 age_sex -1.659578 Sex_num -29.066690 date_c 0.008664 date_c2 0.000003 head_volume -320.460740 Table_position 1.512453 X_brain_position -0.140971 Y_brain_position -3.247417 Z_brain_position -0.918172 rfMRI_head_motion -138.818067 tfMRI_head_motion -246.757731 Assessment_centre_11026.0 -42.689968 Assessment_centre_11027.0 -11.290872 Assessment_centre_11028.0 92.372948 f.22009.0.1 4.920643 f.22009.0.2 2.019801 f.22009.0.3 5.153223 f.22009.0.4 0.841744 f.22009.0.5 0.357324 f.22009.0.6 2.107734 f.22009.0.7 0.133686 f.22009.0.8 -2.139534 f.22009.0.9 -0.035770 f.22009.0.10 -1.938736 dtype: float64	rs11243266	9.090598065723102e-09	True
9	FAST_R_VIIIa_Cerebellum	7.482810900273598	0.0005754750513108	2.0	0.3309695461890151	0.3269306366509822	0.3234129295263659	0.3198771084578848	const 17573.394792 Prob_Class_0 42000.698184 Prob_Class_2 -2630.780623 Age_c -16.701798 Age2 -1.206930 age_sex -15.131432 Sex_num -130.904610 date_c 0.029326 date_c2 -0.000027 head_volume -2002.701748 Table_position 9.522119 X_brain_position 0.686271 Y_brain_position -7.406623 Z_brain_position 0.398463 rfMRI_head_motion -1084.531078 tfMRI_head_motion -966.992637 Assessment_centre_11026.0 -179.272527 Assessment_centre_11027.0 -19.509258 Assessment_centre_11028.0 252.184184 f.22009.0.1 11.751550 f.22009.0.2 -3.005098 f.22009.0.3 1.549234 f.22009.0.4 -5.268535 f.22009.0.5 1.128239 f.22009.0.6 1.641021 f.22009.0.7 5.295923 f.22009.0.8 3.328551 f.22009.0.9 -0.636837 f.22009.0.10 1.334117 dtype: float64	const 18547.194617 Age_c -19.925207 Age2 -1.274676 age_sex -15.630764 Sex_num -154.430273 date_c 0.029304 date_c2 -0.000009 head_volume -1901.738513 Table_position 10.447244 X_brain_position 0.435642 Y_brain_position -7.988855 Z_brain_position 1.064447 rfMRI_head_motion -1053.381253 tfMRI_head_motion -992.970179 Assessment_centre_11026.0 -175.339128 Assessment_centre_11027.0 -2.709127 Assessment_centre_11028.0 305.212610 f.22009.0.1 12.302995 f.22009.0.2 -3.044768 f.22009.0.3 0.837388 f.22009.0.4 -5.564016 f.22009.0.5 1.148900 f.22009.0.6 1.712073 f.22009.0.7 5.218681 f.22009.0.8 2.656608 f.22009.0.9 -0.791731 f.22009.0.10 0.679632 dtype: float64	rs11243266	0.00092046074526955	True
9	FAST_L_VIIIb_Cerebellum	14.113371285753866	8.040324458576056e-07	2.0	0.3058704702244372	0.2979668737951284	0.2980303625867948	0.2906098156406235	const 9021.184363 Prob_Class_0 39862.853931 Prob_Class_2 -1628.144953 Age_c -9.052257 Age2 -0.688988 age_sex -8.818715 Sex_num 2.677728 date_c 0.032017 date_c2 -0.000025 head_volume -1319.302779 Table_position 4.120830 X_brain_position -4.706384 Y_brain_position -9.304247 Z_brain_position -1.742784 rfMRI_head_motion -714.591001 tfMRI_head_motion -658.394008 Assessment_centre_11026.0 -127.396843 Assessment_centre_11027.0 20.361293 Assessment_centre_11028.0 522.382971 f.22009.0.1 5.290910 f.22009.0.2 2.525100 f.22009.0.3 3.103884 f.22009.0.4 -1.433946 f.22009.0.5 0.992820 f.22009.0.6 8.144611 f.22009.0.7 7.523200 f.22009.0.8 4.868863 f.22009.0.9 -0.676736 f.22009.0.10 -4.240338 dtype: float64	const 10666.523633 Age_c -11.801300 Age2 -0.756155 age_sex -9.335044 Sex_num -17.820881 date_c 0.031334 date_c2 -0.000004 head_volume -1243.550178 Table_position 5.142194 X_brain_position -4.802517 Y_brain_position -9.780191 Z_brain_position -1.011673 rfMRI_head_motion -676.680260 tfMRI_head_motion -683.852493 Assessment_centre_11026.0 -120.172810 Assessment_centre_11027.0 37.687860 Assessment_centre_11028.0 578.099570 f.22009.0.1 5.582615 f.22009.0.2 2.452758 f.22009.0.3 2.377251 f.22009.0.4 -1.846810 f.22009.0.5 1.032765 f.22009.0.6 8.277355 f.22009.0.7 7.441471 f.22009.0.8 4.340918 f.22009.0.9 -0.818380 f.22009.0.10 -4.701175 dtype: float64	rs11243266	1.8694894298768525e-06	True
9	FAST_vermis_VIIIb_Cerebellum	16.46519837735224	7.876496258023239e-08	2.0	0.22050503035044	0.2101504201774442	0.211700730572228	0.2018730767371434	const 1555.585202 Prob_Class_0 7845.122174 Prob_Class_2 -713.450515 Age_c -1.433018 Age2 -0.095379 age_sex -0.698761 Sex_num -6.593918 date_c 0.004843 date_c2 -0.000001 head_volume -198.037043 Table_position 0.556093 X_brain_position -0.710559 Y_brain_position -1.069949 Z_brain_position -0.389443 rfMRI_head_motion -75.947898 tfMRI_head_motion -82.447691 Assessment_centre_11026.0 -27.297123 Assessment_centre_11027.0 -11.243551 Assessment_centre_11028.0 20.315468 f.22009.0.1 3.244839 f.22009.0.2 1.089326 f.22009.0.3 2.147146 f.22009.0.4 0.704500 f.22009.0.5 0.279030 f.22009.0.6 1.104927 f.22009.0.7 0.549117 f.22009.0.8 0.194562 f.22009.0.9 0.481309 f.22009.0.10 -1.148476 dtype: float64	const 1553.152390 Age_c -2.114419 Age2 -0.107300 age_sex -0.781188 Sex_num -11.455840 date_c 0.005008 date_c2 0.000001 head_volume -174.048003 Table_position 0.692256 X_brain_position -0.793603 Y_brain_position -1.198295 Z_brain_position -0.290360 rfMRI_head_motion -72.263027 tfMRI_head_motion -87.094610 Assessment_centre_11026.0 -27.454728 Assessment_centre_11027.0 -8.458677 Assessment_centre_11028.0 28.843335 f.22009.0.1 3.407059 f.22009.0.2 1.090784 f.22009.0.3 2.027225 f.22009.0.4 0.683158 f.22009.0.5 0.277691 f.22009.0.6 1.101504 f.22009.0.7 0.536841 f.22009.0.8 0.040987 f.22009.0.9 0.451005 f.22009.0.10 -1.311708 dtype: float64	rs11243266	2.0645903883577163e-07	True
9	FAST_R_VIIIb_Cerebellum	6.362925575680017	0.0017526097129105	2.0	0.2900358778311301	0.2863913043170006	0.2820169204205903	0.2789129383001695	const 12689.775378 Prob_Class_0 28597.635724 Prob_Class_2 -865.597638 Age_c -8.735700 Age2 -0.726204 age_sex -14.273721 Sex_num -86.898686 date_c 0.021599 date_c2 -0.000031 head_volume -1262.887939 Table_position 7.550785 X_brain_position -0.724756 Y_brain_position -9.773098 Z_brain_position 0.777356 rfMRI_head_motion -804.749259 tfMRI_head_motion -511.637990 Assessment_centre_11026.0 -149.078859 Assessment_centre_11027.0 39.843485 Assessment_centre_11028.0 185.247819 f.22009.0.1 1.828882 f.22009.0.2 -0.739045 f.22009.0.3 1.685964 f.22009.0.4 -2.398807 f.22009.0.5 1.686157 f.22009.0.6 -0.557892 f.22009.0.7 6.570043 f.22009.0.8 6.241732 f.22009.0.9 -1.901557 f.22009.0.10 -0.171667 dtype: float64	const 14121.184853 Age_c -10.599841 Age2 -0.775389 age_sex -14.658901 Sex_num -100.967457 date_c 0.020878 date_c2 -0.000014 head_volume -1215.530594 Table_position 8.333410 X_brain_position -0.744379 Y_brain_position -10.087854 Z_brain_position 1.336330 rfMRI_head_motion -774.646382 tfMRI_head_motion -530.181546 Assessment_centre_11026.0 -142.681048 Assessment_centre_11027.0 52.754546 Assessment_centre_11028.0 227.094457 f.22009.0.1 1.957498 f.22009.0.2 -0.803021 f.22009.0.3 1.146915 f.22009.0.4 -2.741097 f.22009.0.5 1.721893 f.22009.0.6 -0.439925 f.22009.0.7 6.508481 f.22009.0.8 5.901207 f.22009.0.9 -2.001304 f.22009.0.10 -0.446454 dtype: float64	rs11243266	0.002617741283400018	True
9	FAST_L_IX_Cerebellum	6.135742885031078	0.0021971234124007	2.0	0.2515335471094291	0.2478285065987331	0.2430797106104635	0.2399460161398726	const 7778.568529 Prob_Class_0 20512.217981 Prob_Class_2 -762.796772 Age_c -3.993890 Age2 -0.516357 age_sex -5.776746 Sex_num -124.669366 date_c 0.013772 date_c2 -0.000016 head_volume -934.307856 Table_position 4.016956 X_brain_position -3.121373 Y_brain_position -6.441048 Z_brain_position -0.896295 rfMRI_head_motion -277.937512 tfMRI_head_motion -527.156093 Assessment_centre_11026.0 -164.911967 Assessment_centre_11027.0 -24.941641 Assessment_centre_11028.0 61.407515 f.22009.0.1 12.181940 f.22009.0.2 6.386205 f.22009.0.3 5.738154 f.22009.0.4 -0.728824 f.22009.0.5 1.094411 f.22009.0.6 0.762503 f.22009.0.7 -0.312746 f.22009.0.8 4.965802 f.22009.0.9 -2.300968 f.22009.0.10 1.002915 dtype: float64	const 8687.463411 Age_c -5.381677 Age2 -0.551167 age_sex -6.046095 Sex_num -135.059381 date_c 0.013363 date_c2 -0.000004 head_volume -897.060641 Table_position 4.554893 X_brain_position -3.158604 Y_brain_position -6.679337 Z_brain_position -0.511539 rfMRI_head_motion -257.709244 tfMRI_head_motion -540.325600 Assessment_centre_11026.0 -160.893333 Assessment_centre_11027.0 -15.906644 Assessment_centre_11028.0 90.542678 f.22009.0.1 12.312042 f.22009.0.2 6.345985 f.22009.0.3 5.359846 f.22009.0.4 -0.952704 f.22009.0.5 1.116721 f.22009.0.6 0.836448 f.22009.0.7 -0.355528 f.22009.0.8 4.703616 f.22009.0.9 -2.373391 f.22009.0.10 0.779624 dtype: float64	rs11243266	0.0032376929057316194	True
9	FAST_vermis_IX_Cerebellum	3.92983063704007	0.0197695181293615	2.0	0.233138023101861	0.2307066897487385	0.2244764114224953	0.2226447687223246	const 1449.235963 Prob_Class_0 -1707.499884 Prob_Class_2 557.694082 Age_c -1.643335 Age2 -0.115188 age_sex -0.766533 Sex_num -25.796714 date_c 0.002055 date_c2 -0.000004 head_volume -203.188110 Table_position 0.800702 X_brain_position -0.195683 Y_brain_position -1.790148 Z_brain_position -0.424066 rfMRI_head_motion -76.331548 tfMRI_head_motion -88.127747 Assessment_centre_11026.0 -28.869180 Assessment_centre_11027.0 -6.032632 Assessment_centre_11028.0 14.608743 f.22009.0.1 3.194172 f.22009.0.2 2.013930 f.22009.0.3 2.464460 f.22009.0.4 0.965964 f.22009.0.5 0.056409 f.22009.0.6 0.638395 f.22009.0.7 -0.683892 f.22009.0.8 -0.371037 f.22009.0.9 -0.646228 f.22009.0.10 -0.182577 dtype: float64	const 1783.794879 Age_c -1.351294 Age2 -0.113923 age_sex -0.768239 Sex_num -23.891011 date_c 0.001712 date_c2 -0.000002 head_volume -217.706875 Table_position 0.837457 X_brain_position -0.111952 Y_brain_position -1.726706 Z_brain_position -0.399761 rfMRI_head_motion -73.267338 tfMRI_head_motion -87.488399 Assessment_centre_11026.0 -27.217854 Assessment_centre_11027.0 -5.998797 Assessment_centre_11028.0 15.248152 f.22009.0.1 3.051551 f.22009.0.2 1.997543 f.22009.0.3 2.466927 f.22009.0.4 0.909268 f.22009.0.5 0.066120 f.22009.0.6 0.669392 f.22009.0.7 -0.685119 f.22009.0.8 -0.286751 f.22009.0.9 -0.637147 f.22009.0.10 -0.072779 dtype: float64	rs11243266	0.025382575468804434	True
9	FAST_R_IX_Cerebellum	11.299236962956504	1.3032737281280002e-05	2.0	0.2454609313827069	0.2385825806492536	0.236938505436243	0.2306031961659326	const 8603.443964 Prob_Class_0 30648.735316 Prob_Class_2 -1223.878763 Age_c -4.356768 Age2 -0.518615 age_sex -7.409784 Sex_num -113.647165 date_c 0.017796 date_c2 -0.000024 head_volume -932.290681 Table_position 4.703862 X_brain_position -2.896509 Y_brain_position -6.361807 Z_brain_position -0.583672 rfMRI_head_motion -404.625203 tfMRI_head_motion -455.504330 Assessment_centre_11026.0 -140.634905 Assessment_centre_11027.0 -11.037917 Assessment_centre_11028.0 -86.059964 f.22009.0.1 11.243470 f.22009.0.2 7.197963 f.22009.0.3 6.742985 f.22009.0.4 -0.225389 f.22009.0.5 1.139836 f.22009.0.6 -2.599973 f.22009.0.7 0.301529 f.22009.0.8 6.431310 f.22009.0.9 -1.984844 f.22009.0.10 1.574959 dtype: float64	const 9891.652578 Age_c -6.460406 Age2 -0.570349 age_sex -7.808129 Sex_num -129.348796 date_c 0.017250 date_c2 -0.000007 head_volume -874.693213 Table_position 5.493751 X_brain_position -2.965865 Y_brain_position -6.725274 Z_brain_position -0.018370 rfMRI_head_motion -375.209038 tfMRI_head_motion -475.104023 Assessment_centre_11026.0 -134.968451 Assessment_centre_11027.0 2.328106 Assessment_centre_11028.0 -43.048814 f.22009.0.1 11.460301 f.22009.0.2 7.141227 f.22009.0.3 6.182670 f.22009.0.4 -0.547079 f.22009.0.5 1.171202 f.22009.0.6 -2.495813 f.22009.0.7 0.238422 f.22009.0.8 6.028926 f.22009.0.9 -2.093575 f.22009.0.10 1.225796 dtype: float64	rs11243266	2.6081377841731793e-05	True
9	FAST_L_X_Cerebellum	55.18371496096627	3.566049453636172e-24	2.0	0.2768608859764219	0.2446660471338217	0.2686931186538482	0.2367504152214797	const 1.196469e+03 Prob_Class_0 1.231301e+04 Prob_Class_2 -1.493731e+03 Age_c -1.931039e+00 Age2 5.954619e-03 age_sex 6.372544e-01 Sex_num 2.602299e+01 date_c -8.354186e-04 date_c2 -1.350912e-07 head_volume -2.680196e+02 Table_position -8.169401e-02 X_brain_position 1.250729e-01 Y_brain_position -2.382681e-01 Z_brain_position 5.069956e-02 rfMRI_head_motion -1.745505e+01 tfMRI_head_motion -2.468021e+01 Assessment_centre_11026.0 4.231905e-01 Assessment_centre_11027.0 4.262281e+00 Assessment_centre_11028.0 -2.133442e+00 f.22009.0.1 -3.787899e-01 f.22009.0.2 8.759076e-02 f.22009.0.3 4.808958e-01 f.22009.0.4 -4.120842e-01 f.22009.0.5 1.431377e-02 f.22009.0.6 1.415620e+00 f.22009.0.7 1.703463e+00 f.22009.0.8 -4.156598e-01 f.22009.0.9 -1.244413e-01 f.22009.0.10 1.196066e-01 dtype: float64	const 882.235138 Age_c -3.134079 Age2 -0.011519 age_sex 0.526143 Sex_num 17.604565 date_c -0.000291 date_c2 0.000002 head_volume -221.728333 Table_position 0.070318 X_brain_position -0.066280 Y_brain_position -0.472706 Z_brain_position 0.163585 rfMRI_head_motion -15.264507 tfMRI_head_motion -31.627849 Assessment_centre_11026.0 -1.326882 Assessment_centre_11027.0 8.038448 Assessment_centre_11028.0 8.932052 f.22009.0.1 -0.024456 f.22009.0.2 0.104812 f.22009.0.3 0.314641 f.22009.0.4 -0.388576 f.22009.0.5 0.003459 f.22009.0.6 1.382135 f.22009.0.7 1.687819 f.22009.0.8 -0.703961 f.22009.0.9 -0.174313 f.22009.0.10 -0.205608 dtype: float64	rs11243266	3.839160462120343e-23	True
9	FAST_vermis_X_Cerebellum	25.608736009363085	9.808427948274718e-12	2.0	0.173662094112308	0.1565895089679693	0.1643287091325359	0.1477508661760174	const 515.183443 Prob_Class_0 4958.020153 Prob_Class_2 -519.183328 Age_c -0.266540 Age2 -0.057314 age_sex -1.080905 Sex_num -15.490949 date_c -0.001700 date_c2 -0.000002 head_volume -89.114249 Table_position 0.022114 X_brain_position -0.014438 Y_brain_position -0.146176 Z_brain_position -0.318256 rfMRI_head_motion 6.102636 tfMRI_head_motion -30.827868 Assessment_centre_11026.0 -8.034588 Assessment_centre_11027.0 -3.858144 Assessment_centre_11028.0 12.742124 f.22009.0.1 0.491413 f.22009.0.2 0.910845 f.22009.0.3 0.425193 f.22009.0.4 0.156271 f.22009.0.5 0.360926 f.22009.0.6 0.046026 f.22009.0.7 0.272416 f.22009.0.8 -0.220762 f.22009.0.9 0.026072 f.22009.0.10 0.111717 dtype: float64	const 4.569592e+02 Age_c -7.215698e-01 Age2 -6.462182e-02 age_sex -1.129663e+00 Sex_num -1.870745e+01 date_c -1.543475e-03 date_c2 -3.401365e-07 head_volume -7.237563e+01 Table_position 9.690040e-02 X_brain_position -7.806294e-02 Y_brain_position -2.333148e-01 Z_brain_position -2.634209e-01 rfMRI_head_motion 7.775307e+00 tfMRI_head_motion -3.370152e+01 Assessment_centre_11026.0 -8.408611e+00 Assessment_centre_11027.0 -2.206744e+00 Assessment_centre_11028.0 1.770813e+01 f.22009.0.1 6.121462e-01 f.22009.0.2 9.144934e-01 f.22009.0.3 3.534153e-01 f.22009.0.4 1.531930e-01 f.22009.0.5 3.584808e-01 f.22009.0.6 3.872953e-02 f.22009.0.7 2.653193e-01 f.22009.0.8 -3.264505e-01 f.22009.0.9 6.499005e-03 f.22009.0.10 -4.047827e-03 dtype: float64	rs11243266	3.9799971550937414e-11	True
9	FAST_R_X_Cerebellum	41.3448776606633	2.1732975524145978e-18	2.0	0.2651546410071999	0.2406430706424854	0.2568546530879589	0.2326852793634466	const 1.450647e+03 Prob_Class_0 8.877919e+03 Prob_Class_2 -1.402997e+03 Age_c -2.259764e+00 Age2 -1.006308e-02 age_sex 8.422655e-01 Sex_num 1.517465e+01 date_c -3.228456e-04 date_c2 1.102478e-07 head_volume -2.548575e+02 Table_position 1.100578e-01 X_brain_position 3.777795e-02 Y_brain_position -4.739049e-01 Z_brain_position 2.426000e-01 rfMRI_head_motion 3.987466e+01 tfMRI_head_motion -8.201190e+01 Assessment_centre_11026.0 -7.687165e-01 Assessment_centre_11027.0 4.831513e+00 Assessment_centre_11028.0 1.491925e+01 f.22009.0.1 -9.353079e-01 f.22009.0.2 -3.047429e-01 f.22009.0.3 2.090196e-01 f.22009.0.4 -2.991134e-01 f.22009.0.5 2.820213e-01 f.22009.0.6 5.079380e-01 f.22009.0.7 7.130908e-01 f.22009.0.8 -1.802439e-01 f.22009.0.9 -2.814620e-01 f.22009.0.10 5.768275e-01 dtype: float64	const 9.534852e+02 Age_c -3.243616e+00 Age2 -2.158510e-02 age_sex 7.780676e-01 Sex_num 8.418248e+00 date_c 3.182774e-04 date_c2 6.218043e-08 head_volume -2.139488e+02 Table_position 1.658779e-01 X_brain_position -1.533780e-01 Y_brain_position -6.717029e-01 Z_brain_position 2.868331e-01 rfMRI_head_motion 3.832210e+01 tfMRI_head_motion -8.671988e+01 Assessment_centre_11026.0 -3.340482e+00 Assessment_centre_11027.0 7.035775e+00 Assessment_centre_11028.0 2.087611e+01 f.22009.0.1 -5.928926e-01 f.22009.0.2 -2.793080e-01 f.22009.0.3 1.082922e-01 f.22009.0.4 -2.324723e-01 f.22009.0.5 2.665636e-01 f.22009.0.6 4.592877e-01 f.22009.0.7 7.049695e-01 f.22009.0.8 -4.293151e-01 f.22009.0.9 -3.194343e-01 f.22009.0.10 2.821765e-01 dtype: float64	rs11243266	1.567258916508585e-17	True
